## Supplementary Tables 1-7 for "Multiomic prioritisation of risk genes for anorexia nervosa" (part 13 of 15)

### Sheet: Table 5- finemap (continued)
ens_gene_id	ens_tx_id	mol_name	tissue	ref_name	type	chrom	tx_start	tx_stop	inference	cv.R2	cv.R2.pval	twas_z	pip	in_cred_set	region	input
ENSG00000106246		ENSG00000106246	brain_dorsolateral_prefrontal_cortex	pec		7	99014362	99063787	bslmm	0.118558	2.75102e-38	-0.996	0.00028	0	7:98716494-7:100196525	PEC.no.prioritisation
ENSG00000168090		ENSG00000168090	brain_dorsolateral_prefrontal_cortex	pec		7	99686577	99689823	lasso	0.00743075	0.000996926	-0.987	0.000273	0	7:98716494-7:100196525	PEC.no.prioritisation
ENSG00000239521		ENSG00000239521	brain_dorsolateral_prefrontal_cortex	pec		7	99798276	99869837	enet	0.109092	3.28509e-35	-0.928	0.000268	0	7:98716494-7:100196525	PEC.no.prioritisation
ENSG00000213413		ENSG00000213413	brain_dorsolateral_prefrontal_cortex	pec		7	99815864	99819113	bslmm	0.0699896	8.19362e-23	-0.678	0.000267	0	7:98716494-7:100196525	PEC.no.prioritisation
ENSG00000272752		ENSG00000272752	brain_dorsolateral_prefrontal_cortex	pec		7	99933727	99965454	bslmm	0.0448296	4.4884e-15	0.896	0.000253	0	7:98716494-7:100196525	PEC.no.prioritisation
ENSG00000214309		ENSG00000214309	brain_dorsolateral_prefrontal_cortex	pec		7	99724317	99726118	bslmm	0.17922	8.47609e-59	0.854	0.000251	0	7:98716494-7:100196525	PEC.no.prioritisation
ENSG00000146830		ENSG00000146830	brain_dorsolateral_prefrontal_cortex	pec		7	100277130	100287071	enet	0.143777	1.21318e-46	-0.816	0.000244	0	7:98716494-7:100196525	PEC.no.prioritisation
ENSG00000166526		ENSG00000166526	brain_dorsolateral_prefrontal_cortex	pec		7	99661656	99680171	lasso	0.0215605	4.94642e-08	0.425	0.000204	0	7:98716494-7:100196525	PEC.no.prioritisation
ENSG00000166508		ENSG00000166508	brain_dorsolateral_prefrontal_cortex	pec		7	99690351	99699563	blup	0.010082	0.000150992	0.144	0.000197	0	7:98716494-7:100196525	PEC.no.prioritisation
ENSG00000188186		ENSG00000188186	brain_dorsolateral_prefrontal_cortex	pec		7	99746530	99753567	enet	0.0561682	1.53065e-18	-0.484	0.000194	0	7:98716494-7:100196525	PEC.no.prioritisation
NULL.MODEL		NULL			NULL	7						0	0.999	1	7:103198251-7:104159525	PEC.no.prioritisation
ENSG00000189056		ENSG00000189056	brain_dorsolateral_prefrontal_cortex	pec		7	103112231	103629963	bslmm	0.00146627	0.0867356	-1.13	0.000292	0	7:103198251-7:104159525	PEC.no.prioritisation
ENSG00000105821		ENSG00000105821	brain_dorsolateral_prefrontal_cortex	pec		7	102952921	102985320	lasso	0.0269767	1.14749e-09	1.02	0.000261	0	7:103198251-7:104159525	PEC.no.prioritisation
ENSG00000005483		ENSG00000005483	brain_dorsolateral_prefrontal_cortex	pec		7	104654626	104754808	blup	0.00332184	0.0202945	-0.65	0.000192	0	7:103198251-7:104159525	PEC.no.prioritisation
ENSG00000224415		ENSG00000224415	brain_dorsolateral_prefrontal_cortex	pec		7	102781796	102782386	blup	0.0221381	3.31065e-08	-0.474	0.000175	0	7:103198251-7:104159525	PEC.no.prioritisation
ENSG00000161048		ENSG00000161048	brain_dorsolateral_prefrontal_cortex	pec		7	102740223	102790007	bslmm	0.0706514	5.10017e-23	-0.45	0.000173	0	7:103198251-7:104159525	PEC.no.prioritisation
NULL.MODEL		NULL			NULL	7						0	0.821	1	7:132805848-7:134307114	PEC.no.prioritisation
ENSG00000221866		ENSG00000221866	brain_dorsolateral_prefrontal_cortex	pec		7	131808091	132333447	bslmm	0.0184225	4.38766e-07	-3.77	0.135	1	7:132805848-7:134307114	PEC.no.prioritisation
ENSG00000131558		ENSG00000131558	brain_dorsolateral_prefrontal_cortex	pec		7	132937829	133751342	enet	0.298046	1.06439e-103	3.25	0.0243	0	7:132805848-7:134307114	PEC.no.prioritisation
ENSG00000155530		ENSG00000155530	brain_dorsolateral_prefrontal_cortex	pec		7	133812052	133949343	bslmm	0.190011	1.33412e-62	3.22	0.0236	0	7:132805848-7:134307114	PEC.no.prioritisation
ENSG00000205060		ENSG00000205060	brain_dorsolateral_prefrontal_cortex	pec		7	133974084	134001803	blup	0.022429	2.70475e-08	2.11	0.00138	0	7:132805848-7:134307114	PEC.no.prioritisation
ENSG00000085662		ENSG00000085662	brain_dorsolateral_prefrontal_cortex	pec		7	134127102	134144036	bslmm	0.0396029	1.74049e-13	0.786	0.000241	0	7:132805848-7:134307114	PEC.no.prioritisation
ENSG00000172331		ENSG00000172331	brain_dorsolateral_prefrontal_cortex	pec		7	134331560	134364565	enet	0.0212662	6.06912e-08	0.515	0.000209	0	7:132805848-7:134307114	PEC.no.prioritisation
ENSG00000273297		ENSG00000273297	brain_dorsolateral_prefrontal_cortex	pec		7	134101042	134117205	lasso	0.103177	2.65315e-33	0.113	0.000176	0	7:132805848-7:134307114	PEC.no.prioritisation
NULL.MODEL		NULL			NULL	8						0	0.519	1	8:136035927-8:137524151	PEC.no.prioritisation
ENSG00000253248		ENSG00000253248	brain_dorsolateral_prefrontal_cortex	pec		8	137059264	137178365	enet	0.0227945	2.09795e-08	-4.21	0.472	1	8:136035927-8:137524151	PEC.no.prioritisation
ENSG00000254101		ENSG00000254101	brain_dorsolateral_prefrontal_cortex	pec		8	137543041	137997178	bslmm	0.0120265	3.83293e-05	3.11	0.00929	0	8:136035927-8:137524151	PEC.no.prioritisation
ENSG00000066827		ENSG00000066827	brain_dorsolateral_prefrontal_cortex	pec		8	135490031	135725292	enet	0.0694176	1.23392e-22	1.14	0.000362	0	8:136035927-8:137524151	PEC.no.prioritisation
ENSG00000131773		ENSG00000131773	brain_dorsolateral_prefrontal_cortex	pec		8	136469700	136668965	enet	0.0191428	2.6576e-07	-0.277	0.000205	0	8:136035927-8:137524151	PEC.no.prioritisation
ENSG00000259820		ENSG00000259820	brain_dorsolateral_prefrontal_cortex	pec		8	135804263	135810515	lasso	0.0822129	1.23058e-26	0.04	0.000203	0	8:136035927-8:137524151	PEC.no.prioritisation
NULL.MODEL		NULL			NULL	8						0	0.952	1	8:143045734-8:144236881	PEC.no.prioritisation
ENSG00000234616		ENSG00000234616	brain_dorsolateral_prefrontal_cortex	pec		8	143738874	143763386	enet	0.62376	1.76145e-282	-3.25	0.0263	0	8:143045734-8:144236881	PEC.no.prioritisation
ENSG00000253753		ENSG00000253753	brain_dorsolateral_prefrontal_cortex	pec		8	143719949	143722027	lasso	0.0106222	0.000103077	-2.96	0.0111	0	8:143045734-8:144236881	PEC.no.prioritisation
ENSG00000171045		ENSG00000171045	brain_dorsolateral_prefrontal_cortex	pec		8	143293441	143484601	lasso	0.134307	1.77433e-43	2.54	0.00373	0	8:143045734-8:144236881	PEC.no.prioritisation
ENSG00000183309		ENSG00000183309	brain_dorsolateral_prefrontal_cortex	pec		8	144718183	144735900	bslmm	0.0549293	3.67484e-18	-1.94	0.00101	0	8:143045734-8:144236881	PEC.no.prioritisation
ENSG00000160886		ENSG00000160886	brain_dorsolateral_prefrontal_cortex	pec		8	143781529	143786545	lasso	0.0863954	5.90736e-28	1.72	0.000859	0	8:143045734-8:144236881	PEC.no.prioritisation
ENSG00000176956		ENSG00000176956	brain_dorsolateral_prefrontal_cortex	pec		8	144239331	144242128	enet	0.139436	3.45844e-45	1.79	0.000765	0	8:143045734-8:144236881	PEC.no.prioritisation
ENSG00000253741		ENSG00000253741	brain_dorsolateral_prefrontal_cortex	pec		8	143783670	143808391	enet	0.443613	2.38083e-170	1.77	0.000754	0	8:143045734-8:144236881	PEC.no.prioritisation
ENSG00000271912		ENSG00000271912	brain_dorsolateral_prefrontal_cortex	pec		8	144683416	144685394	bslmm	0.0987667	6.88809e-32	-1.74	0.000708	0	8:143045734-8:144236881	PEC.no.prioritisation
ENSG00000167653		ENSG00000167653	brain_dorsolateral_prefrontal_cortex	pec		8	143751726	143764142	bslmm	0.167845	7.66438e-55	1.45	0.00058	0	8:143045734-8:144236881	PEC.no.prioritisation
ENSG00000130193		ENSG00000130193	brain_dorsolateral_prefrontal_cortex	pec		8	143808621	143818345	enet	0.193509	7.61224e-64	1.51	0.0005	0	8:143045734-8:144236881	PEC.no.prioritisation
ENSG00000104529		ENSG00000104529	brain_dorsolateral_prefrontal_cortex	pec		8	144661867	144681711	bslmm	0.00274491	0.0315389	-1.45	0.000447	0	8:143045734-8:144236881	PEC.no.prioritisation
ENSG00000104518		ENSG00000104518	brain_dorsolateral_prefrontal_cortex	pec		8	144635377	144645232	enet	0.216906	2.66004e-72	1.06	0.000286	0	8:143045734-8:144236881	PEC.no.prioritisation
ENSG00000247317		ENSG00000247317	brain_dorsolateral_prefrontal_cortex	pec		8	144063155	144099854	lasso	0.0704099	6.0638e-23	0.875	0.000238	0	8:143045734-8:144236881	PEC.no.prioritisation
ENSG00000158106		ENSG00000158106	brain_dorsolateral_prefrontal_cortex	pec		8	144451057	144466390	bslmm	0.111497	5.46691e-36	0.824	0.000224	0	8:143045734-8:144236881	PEC.no.prioritisation
ENSG00000167656		ENSG00000167656	brain_dorsolateral_prefrontal_cortex	pec		8	143866296	143868008	lasso	0.189408	2.18255e-62	0.52	0.000188	0	8:143045734-8:144236881	PEC.no.prioritisation
ENSG00000184428		ENSG00000184428	brain_dorsolateral_prefrontal_cortex	pec		8	144386554	144442149	bslmm	0.129726	5.86118e-42	0.488	0.000184	0	8:143045734-8:144236881	PEC.no.prioritisation
ENSG00000147813		ENSG00000147813	brain_dorsolateral_prefrontal_cortex	pec		8	144656955	144660819	enet	0.698874	0	0.327	0.000171	0	8:143045734-8:144236881	PEC.no.prioritisation
ENSG00000261710		ENSG00000261710	brain_dorsolateral_prefrontal_cortex	pec		8	143171188	143172980	enet	0.0246745	5.68195e-09	0.304	0.00017	0	8:143045734-8:144236881	PEC.no.prioritisation
ENSG00000104522		ENSG00000104522	brain_dorsolateral_prefrontal_cortex	pec		8	144694788	144700218	enet	0.0239843	9.17813e-09	0.302	0.000169	0	8:143045734-8:144236881	PEC.no.prioritisation
ENSG00000250571		ENSG00000250571	brain_dorsolateral_prefrontal_cortex	pec		8	144349603	144359101	lasso	0.0315487	4.77679e-11	-0.165	0.000166	0	8:143045734-8:144236881	PEC.no.prioritisation
ENSG00000177335		ENSG00000177335	brain_dorsolateral_prefrontal_cortex	pec		8	144120626	144141359	bslmm	0.136442	3.45352e-44	0.163	0.000165	0	8:143045734-8:144236881	PEC.no.prioritisation
ENSG00000185730		ENSG00000185730	brain_dorsolateral_prefrontal_cortex	pec		8	144371846	144380231	blup	0.0266072	1.48338e-09	-0.107	0.000163	0	8:143045734-8:144236881	PEC.no.prioritisation
ENSG00000180155		ENSG00000180155	brain_dorsolateral_prefrontal_cortex	pec		8	143845752	143859640	bslmm	0.183065	3.79286e-60	-0.0455	0.000163	0	8:143045734-8:144236881	PEC.no.prioritisation
ENSG00000160932		ENSG00000160932	brain_dorsolateral_prefrontal_cortex	pec		8	144099399	144105249	bslmm	0.0243901	6.92297e-09	0.0912	0.000163	0	8:143045734-8:144236881	PEC.no.prioritisation
ENSG00000261693		ENSG00000261693	brain_dorsolateral_prefrontal_cortex	pec		8	143485013	143488389	bslmm	0.176581	7.09274e-58	0.0714	0.000163	0	8:143045734-8:144236881	PEC.no.prioritisation
NULL.MODEL		NULL			NULL	9						0	0.995	1	9:16659863-9:18660695	PEC.no.prioritisation
ENSG00000044459		ENSG00000044459	brain_dorsolateral_prefrontal_cortex	pec		9	17134980	17503921	enet	0.21631	4.40153e-72	2.58	0.00397	0	9:16659863-9:18660695	PEC.no.prioritisation
ENSG00000107295		ENSG00000107295	brain_dorsolateral_prefrontal_cortex	pec		9	17579080	17797127	lasso	0.202375	5.07888e-67	-0.745	0.000206	0	9:16659863-9:18660695	PEC.no.prioritisation
ENSG00000155876		ENSG00000155876	brain_dorsolateral_prefrontal_cortex	pec		9	19049372	19051019	bslmm	0.0134369	1.42464e-05	0.298	0.000164	0	9:16659863-9:18660695	PEC.no.prioritisation
ENSG00000178031		ENSG00000178031	brain_dorsolateral_prefrontal_cortex	pec		9	18473892	18910948	enet	0.0648397	3.24478e-21	0.279	0.000163	0	9:16659863-9:18660695	PEC.no.prioritisation
ENSG00000147874		ENSG00000147874	brain_dorsolateral_prefrontal_cortex	pec		9	19053141	19103117	enet	0.0221052	3.38724e-08	0.191	0.00016	0	9:16659863-9:18660695	PEC.no.prioritisation
ENSG00000147872		ENSG00000147872	brain_dorsolateral_prefrontal_cortex	pec		9	19108373	19149288	blup	0.0164868	1.69036e-06	-0.0474	0.000157	0	9:16659863-9:18660695	PEC.no.prioritisation
NULL.MODEL		NULL			NULL	9						0	0.999	1	9:22206559-9:24157796	PEC.no.prioritisation
ENSG00000176399		ENSG00000176399	brain_dorsolateral_prefrontal_cortex	pec		9	22446840	22455739	lasso	0.00801179	0.00065763	1.37	0.000393	0	9:22206559-9:24157796	PEC.no.prioritisation
ENSG00000240498		ENSG00000240498	brain_dorsolateral_prefrontal_cortex	pec		9	21994777	22121096	bslmm	0.0253703	3.50375e-09	0.376	0.000168	0	9:22206559-9:24157796	PEC.no.prioritisation
NULL.MODEL		NULL			NULL	9						0	0.993	1	9:26111835-9:28223982	PEC.no.prioritisation
ENSG00000254396		ENSG00000254396	brain_dorsolateral_prefrontal_cortex	pec		9	27102628	27104726	lasso	0.000350124	0.226777	-2.04	0.0012	0	9:26111835-9:28223982	PEC.no.prioritisation
ENSG00000137055		ENSG00000137055	brain_dorsolateral_prefrontal_cortex	pec		9	26904081	26947461	lasso	0.0466781	1.22715e-15	2.03	0.00117	0	9:26111835-9:28223982	PEC.no.prioritisation
ENSG00000234676		ENSG00000234676	brain_dorsolateral_prefrontal_cortex	pec		9	26955778	26956293	enet	0.0053275	0.00456967	-1.98	0.00107	0	9:26111835-9:28223982	PEC.no.prioritisation
ENSG00000120162		ENSG00000120162	brain_dorsolateral_prefrontal_cortex	pec		9	27325207	27529779	lasso	0.0802644	5.04214e-26	-1.96	0.00103	0	9:26111835-9:28223982	PEC.no.prioritisation
ENSG00000147894		ENSG00000147894	brain_dorsolateral_prefrontal_cortex	pec		9	27546544	27573864	enet	0.213951	3.21223e-71	1.84	0.000825	0	9:26111835-9:28223982	PEC.no.prioritisation
ENSG00000096872		ENSG00000096872	brain_dorsolateral_prefrontal_cortex	pec		9	26947037	27062928	lasso	0.042878	1.76155e-14	1.8	0.000764	0	9:26111835-9:28223982	PEC.no.prioritisation
ENSG00000184434		ENSG00000184434	brain_dorsolateral_prefrontal_cortex	pec		9	26993134	27005691	enet	0.0112541	6.60113e-05	0.305	0.000165	0	9:26111835-9:28223982	PEC.no.prioritisation
ENSG00000120160		ENSG00000120160	brain_dorsolateral_prefrontal_cortex	pec		9	27284656	27297137	blup	0.000727898	0.161586	-0.242	0.000162	0	9:26111835-9:28223982	PEC.no.prioritisation
ENSG00000120159		ENSG00000120159	brain_dorsolateral_prefrontal_cortex	pec		9	26840683	26892802	bslmm	0.0232042	1.57827e-08	0.13	0.000159	0	9:26111835-9:28223982	PEC.no.prioritisation
ENSG00000120156		ENSG00000120156	brain_dorsolateral_prefrontal_cortex	pec		9	27109139	27230173	enet	0.118039	4.06257e-38	-0.151	0.000159	0	9:26111835-9:28223982	PEC.no.prioritisation
NULL.MODEL		NULL			NULL	9						0	0.999	1	9:76974920-9:78900183	PEC.no.prioritisation
ENSG00000187210		ENSG00000187210	brain_dorsolateral_prefrontal_cortex	pec		9	79034752	79122332	bslmm	0.033767	1.01979e-11	1.15	0.000298	0	9:76974920-9:78900183	PEC.no.prioritisation
ENSG00000135002		ENSG00000135002	brain_dorsolateral_prefrontal_cortex	pec		9	79000433	79009433	enet	0.0401323	1.20235e-13	0.702	0.000199	0	9:76974920-9:78900183	PEC.no.prioritisation
ENSG00000099139		ENSG00000099139	brain_dorsolateral_prefrontal_cortex	pec		9	78505560	78977255	bslmm	0.00730051	0.00109461	0.38	0.000168	0	9:76974920-9:78900183	PEC.no.prioritisation
ENSG00000106733		ENSG00000106733	brain_dorsolateral_prefrontal_cortex	pec		9	77675489	77703133	enet	0.718747	0	0.227	0.00016	0	9:76974920-9:78900183	PEC.no.prioritisation
ENSG00000106772		ENSG00000106772	brain_dorsolateral_prefrontal_cortex	pec		9	79226292	79521003	bslmm	0.0161488	2.13976e-06	0.192	0.000159	0	9:76974920-9:78900183	PEC.no.prioritisation
ENSG00000134996		ENSG00000134996	brain_dorsolateral_prefrontal_cortex	pec		9	77703459	77762181	bslmm	0.109625	2.20849e-35	0.0814	0.000157	0	9:76974920-9:78900183	PEC.no.prioritisation
NULL.MODEL		NULL			NULL	9						0	0.996	1	9:112778426-9:114830846	PEC.no.prioritisation
ENSG00000119314		ENSG00000119314	brain_dorsolateral_prefrontal_cortex	pec		9	114980715	115095947	blup	0.017486	8.42363e-07	-1.6	0.000546	0	9:112778426-9:114830846	PEC.no.prioritisation
ENSG00000243444		ENSG00000243444	brain_dorsolateral_prefrontal_cortex	pec		9	112403068	112713755	bslmm	0.0582745	3.44584e-19	1.29	0.000352	0	9:112778426-9:114830846	PEC.no.prioritisation
ENSG00000106868		ENSG00000106868	brain_dorsolateral_prefrontal_cortex	pec		9	114803065	114937688	enet	0.362257	3.22275e-131	1.18	0.000311	0	9:112778426-9:114830846	PEC.no.prioritisation
ENSG00000242616		ENSG00000242616	brain_dorsolateral_prefrontal_cortex	pec		9	114423615	114432526	lasso	0.274713	2.57269e-94	1.14	0.000296	0	9:112778426-9:114830846	PEC.no.prioritisation
ENSG00000165181		ENSG00000165181	brain_dorsolateral_prefrontal_cortex	pec		9	114448453	114557288	lasso	0.0083291	0.00052431	-1.04	0.000266	0	9:112778426-9:114830846	PEC.no.prioritisation
ENSG00000173258		ENSG00000173258	brain_dorsolateral_prefrontal_cortex	pec		9	114287439	114340124	lasso	0.0239298	9.53261e-09	1.01	0.000258	0	9:112778426-9:114830846	PEC.no.prioritisation
ENSG00000106853		ENSG00000106853	brain_dorsolateral_prefrontal_cortex	pec		9	114312002	114362135	enet	0.46553	7.17382e-182	0.954	0.000245	0	9:112778426-9:114830846	PEC.no.prioritisation
ENSG00000136813		ENSG00000136813	brain_dorsolateral_prefrontal_cortex	pec		9	114122972	114247025	lasso	0.0512055	5.08412e-17	0.921	0.000237	0	9:112778426-9:114830846	PEC.no.prioritisation
ENSG00000059769		ENSG00000059769	brain_dorsolateral_prefrontal_cortex	pec		9	114393632	114432508	bslmm	0.0277704	6.60959e-10	0.896	0.000232	0	9:112778426-9:114830846	PEC.no.prioritisation
ENSG00000148154		ENSG00000148154	brain_dorsolateral_prefrontal_cortex	pec		9	114659046	114697649	blup	0.0098206	0.000181676	-0.881	0.000229	0	9:112778426-9:114830846	PEC.no.prioritisation
ENSG00000259953		ENSG00000259953	brain_dorsolateral_prefrontal_cortex	pec		9	114794835	114800010	enet	0.268816	5.4204e-92	-0.517	0.000179	0	9:112778426-9:114830846	PEC.no.prioritisation
ENSG00000198121		ENSG00000198121	brain_dorsolateral_prefrontal_cortex	pec		9	113635543	113800981	bslmm	0.0630859	1.13127e-20	0.291	0.000163	0	9:112778426-9:114830846	PEC.no.prioritisation
ENSG00000165124		ENSG00000165124	brain_dorsolateral_prefrontal_cortex	pec		9	113127531	113342160	enet	0.0300745	1.33196e-10	0.133	0.000158	0	9:112778426-9:114830846	PEC.no.prioritisation
ENSG00000136810		ENSG00000136810	brain_dorsolateral_prefrontal_cortex	pec		9	113006091	113018920	lasso	0.140594	1.41779e-45	-0.112	0.000158	0	9:112778426-9:114830846	PEC.no.prioritisation
ENSG00000225513		ENSG00000225513	brain_dorsolateral_prefrontal_cortex	pec		9	114935802	114936251	lasso	0.0123082	3.14465e-05	0.101	0.000158	0	9:112778426-9:114830846	PEC.no.prioritisation
NULL.MODEL		NULL			NULL	9						0	0.941	1	9:114831484-9:115691913	PEC.no.prioritisation
ENSG00000119471		ENSG00000119471	brain_dorsolateral_prefrontal_cortex	pec		9	115142217	115234690	lasso	0.0652093	2.49325e-21	3.44	0.0469	0	9:114831484-9:115691913	PEC.no.prioritisation
ENSG00000225513		ENSG00000225513	brain_dorsolateral_prefrontal_cortex	pec		9	114935802	114936251	lasso	0.0123082	3.14465e-05	-2.44	0.00277	0	9:114831484-9:115691913	PEC.no.prioritisation
ENSG00000119314		ENSG00000119314	brain_dorsolateral_prefrontal_cortex	pec		9	114980715	115095947	blup	0.017486	8.42363e-07	-2.39	0.00242	0	9:114831484-9:115691913	PEC.no.prioritisation
ENSG00000148229		ENSG00000148229	brain_dorsolateral_prefrontal_cortex	pec		9	116169515	116172952	lasso	0.0848666	1.79496e-27	-2.08	0.00127	0	9:114831484-9:115691913	PEC.no.prioritisation
ENSG00000119457		ENSG00000119457	brain_dorsolateral_prefrontal_cortex	pec		9	115641200	115653193	enet	0.154708	2.44542e-50	-2	0.0011	0	9:114831484-9:115691913	PEC.no.prioritisation
ENSG00000225684		ENSG00000225684	brain_dorsolateral_prefrontal_cortex	pec		9	115865618	115873780	bslmm	0.00394774	0.0126698	1.57	0.000524	0	9:114831484-9:115691913	PEC.no.prioritisation
ENSG00000059769		ENSG00000059769	brain_dorsolateral_prefrontal_cortex	pec		9	114393632	114432508	bslmm	0.0277704	6.60959e-10	1.56	0.000509	0	9:114831484-9:115691913	PEC.no.prioritisation
ENSG00000148154		ENSG00000148154	brain_dorsolateral_prefrontal_cortex	pec		9	114659046	114697649	blup	0.0098206	0.000181676	-1.41	0.00041	0	9:114831484-9:115691913	PEC.no.prioritisation
ENSG00000119411		ENSG00000119411	brain_dorsolateral_prefrontal_cortex	pec		9	116111821	116133513	enet	0.42563	3.13613e-161	-1.36	0.000398	0	9:114831484-9:115691913	PEC.no.prioritisation
ENSG00000228623		ENSG00000228623	brain_dorsolateral_prefrontal_cortex	pec		9	115759495	115774507	enet	0.103528	2.04541e-33	1.35	0.000383	0	9:114831484-9:115691913	PEC.no.prioritisation
ENSG00000136875		ENSG00000136875	brain_dorsolateral_prefrontal_cortex	pec		9	116037623	116055185	bslmm	0.00961355	0.000210379	1.17	0.00031	0	9:114831484-9:115691913	PEC.no.prioritisation
ENSG00000165185		ENSG00000165185	brain_dorsolateral_prefrontal_cortex	pec		9	115249127	115431677	enet	0.0592884	1.67943e-19	-0.789	0.000249	0	9:114831484-9:115691913	PEC.no.prioritisation
ENSG00000148153		ENSG00000148153	brain_dorsolateral_prefrontal_cortex	pec		9	115446206	115480516	blup	0.010907	8.4311e-05	-0.843	0.000227	0	9:114831484-9:115691913	PEC.no.prioritisation
ENSG00000148158		ENSG00000148158	brain_dorsolateral_prefrontal_cortex	pec		9	115513118	115643951	enet	0.0650423	2.80853e-21	-0.802	0.000219	0	9:114831484-9:115691913	PEC.no.prioritisation
ENSG00000106853		ENSG00000106853	brain_dorsolateral_prefrontal_cortex	pec		9	114312002	114362135	enet	0.46553	7.17382e-182	0.776	0.000217	0	9:114831484-9:115691913	PEC.no.prioritisation
ENSG00000106868		ENSG00000106868	brain_dorsolateral_prefrontal_cortex	pec		9	114803065	114937688	enet	0.362257	3.22275e-131	-0.693	0.000204	0	9:114831484-9:115691913	PEC.no.prioritisation
ENSG00000148225		ENSG00000148225	brain_dorsolateral_prefrontal_cortex	pec		9	116075502	116102578	bslmm	0.258202	7.42721e-88	-0.52	0.00019	0	9:114831484-9:115691913	PEC.no.prioritisation
ENSG00000259953		ENSG00000259953	brain_dorsolateral_prefrontal_cortex	pec		9	114794835	114800010	enet	0.268816	5.4204e-92	-0.451	0.00018	0	9:114831484-9:115691913	PEC.no.prioritisation
ENSG00000136867		ENSG00000136867	brain_dorsolateral_prefrontal_cortex	pec		9	115913222	115926417	bslmm	0.0869421	3.96835e-28	0.367	0.000174	0	9:114831484-9:115691913	PEC.no.prioritisation
ENSG00000136866		ENSG00000136866	brain_dorsolateral_prefrontal_cortex	pec		9	115800660	115819039	lasso	0.111281	6.42489e-36	0.204	0.000166	0	9:114831484-9:115691913	PEC.no.prioritisation
ENSG00000119431		ENSG00000119431	brain_dorsolateral_prefrontal_cortex	pec		9	116135699	116139279	enet	0.147796	5.37647e-48	-0.143	0.000165	0	9:114831484-9:115691913	PEC.no.prioritisation
NULL.MODEL		NULL			NULL	9						0	0.996	1	9:122260443-9:124871322	PEC.no.prioritisation
ENSG00000261534		ENSG00000261534	brain_dorsolateral_prefrontal_cortex	pec		9	124577953	124581731	enet	0.0238494	1.00797e-08	-1.79	0.000754	0	9:122260443-9:124871322	PEC.no.prioritisation
ENSG00000095303		ENSG00000095303	brain_dorsolateral_prefrontal_cortex	pec		9	125132824	125157982	enet	0.026832	1.26891e-09	1.67	0.000614	0	9:122260443-9:124871322	PEC.no.prioritisation
ENSG00000148175		ENSG00000148175	brain_dorsolateral_prefrontal_cortex	pec		9	124101355	124132531	enet	0.128531	1.45607e-41	-1.35	0.000383	0	9:122260443-9:124871322	PEC.no.prioritisation
ENSG00000119402		ENSG00000119402	brain_dorsolateral_prefrontal_cortex	pec		9	123514256	123555690	enet	0.0230839	1.71585e-08	1.09	0.00028	0	9:122260443-9:124871322	PEC.no.prioritisation
ENSG00000175764		ENSG00000175764	brain_dorsolateral_prefrontal_cortex	pec		9	124584207	124855885	bslmm	0.00499871	0.0058156	-1.03	0.000262	0	9:122260443-9:124871322	PEC.no.prioritisation
ENSG00000106780		ENSG00000106780	brain_dorsolateral_prefrontal_cortex	pec		9	123363091	123476748	bslmm	0.00759403	0.000886782	1	0.000256	0	9:122260443-9:124871322	PEC.no.prioritisation
ENSG00000106804		ENSG00000106804	brain_dorsolateral_prefrontal_cortex	pec		9	123714616	123812554	enet	0.124756	2.55589e-40	0.959	0.000246	0	9:122260443-9:124871322	PEC.no.prioritisation
ENSG00000095261		ENSG00000095261	brain_dorsolateral_prefrontal_cortex	pec		9	123577774	123605262	lasso	0.167007	1.49242e-54	-0.957	0.000245	0	9:122260443-9:124871322	PEC.no.prioritisation
ENSG00000148180		ENSG00000148180	brain_dorsolateral_prefrontal_cortex	pec		9	123970072	124095121	lasso	0.0979619	1.24593e-31	0.83	0.00022	0	9:122260443-9:124871322	PEC.no.prioritisation
ENSG00000119403		ENSG00000119403	brain_dorsolateral_prefrontal_cortex	pec		9	123617977	123639606	enet	0.0489046	2.56755e-16	0.737	0.000205	0	9:122260443-9:124871322	PEC.no.prioritisation
ENSG00000226752		ENSG00000226752	brain_dorsolateral_prefrontal_cortex	pec		9	123587106	123616651	enet	0.711102	0	-0.729	0.000203	0	9:122260443-9:124871322	PEC.no.prioritisation
ENSG00000119396		ENSG00000119396	brain_dorsolateral_prefrontal_cortex	pec		9	123940415	123985292	enet	0.132221	8.74423e-43	0.703	0.0002	0	9:122260443-9:124871322	PEC.no.prioritisation
ENSG00000056558		ENSG00000056558	brain_dorsolateral_prefrontal_cortex	pec		9	123664671	123691451	lasso	0.343376	7.51685e-123	0.338	0.000166	0	9:122260443-9:124871322	PEC.no.prioritisation
ENSG00000119397		ENSG00000119397	brain_dorsolateral_prefrontal_cortex	pec		9	123837141	123939888	enet	0.048532	3.33647e-16	-0.124	0.000158	0	9:122260443-9:124871322	PEC.no.prioritisation
ENSG00000136861		ENSG00000136861	brain_dorsolateral_prefrontal_cortex	pec		9	123151147	123342448	bslmm	0.165123	6.65611e-54	0.00429	0.000157	0	9:122260443-9:124871322	PEC.no.prioritisation
ENSG00000142609		C1orf222	testis	gtex	protein_coding	1	1853396	1935276	ElasticNet	0.240106	5.92031e-13	-4.47	0.457	1	1:752566-1:1892325	FOCUS.no.prioritisation
NULL.MODEL		NULL			NULL	1						0	0.165	1	1:752566-1:1892325	FOCUS.no.prioritisation
ENSG00000178821		TMEM52	skin_sun_exposed_lower_leg	gtex	protein_coding	1	1849029	1850712	ElasticNet	0.266394	2.26512e-22	-4.15	0.145	1	1:752566-1:1892325	FOCUS.no.prioritisation
ENSG00000215912		TTC34	spleen	gtex	protein_coding	1	2567415	2718286	ElasticNet	-0.00796375	0.0557051	-4.13	0.11	1	1:752566-1:1892325	FOCUS.no.prioritisation
ENSG00000157870		FAM213B	artery_tibial	gtex	protein_coding	1	2517930	2522908	ElasticNet	0.0506295	0.306529	3.95	0.0563	1	1:752566-1:1892325	FOCUS.no.prioritisation
ENSG00000149527		PLCH2	blood	yfs	protein_coding	1	2357419	2436969	enet	0.236544	3.47689e-76	3.92	0.0485	1	1:752566-1:1892325	FOCUS.no.prioritisation
ENSG00000157881		PANK4	uterus	gtex	protein_coding	1	2439972	2458039	ElasticNet	0.135391	0.033197	2.47	0.0248	0	1:752566-1:1892325	FOCUS.no.prioritisation
ENSG00000008130		NADK	brain_cerebellar_hemisphere	gtex	protein_coding	1	1682671	1711896	ElasticNet	0.233223	1.42774e-06	3.32	0.00637	0	1:752566-1:1892325	FOCUS.no.prioritisation
ENSG00000230368		FAM41C	muscle_skeletal	gtex	lincRNA	1	803451	812283	ElasticNet	0.101286	6.09964e-11	1.93	0.00342	0	1:752566-1:1892325	FOCUS.no.prioritisation
ENSG00000260179		RP5-902P8.12	brain_hypothalamus	gtex	lincRNA	1	1185157	1186714	ElasticNet	0.189428	5.58135e-05	3.07	0.00308	0	1:752566-1:1892325	FOCUS.no.prioritisation
ENSG00000078369		GNB1	cells_transformed_fibroblasts	gtex	protein_coding	1	1716729	1822495	ElasticNet	0.0622186	0.00212276	-3.05	0.00294	0	1:752566-1:1892325	FOCUS.no.prioritisation
ENSG00000160087		UBE2J2	artery_coronary	gtex	protein_coding	1	1189289	1209265	ElasticNet	0.0690909	0.0184762	-2.84	0.00183	0	1:752566-1:1892325	FOCUS.no.prioritisation
ENSG00000224870.3		RP4-758J18.2	adipose_visceral_omentum	gtex	protein_coding	1	1981118	1981118	ElasticNet	0.118844	0.000445405	-1.59	0.00126	0	1:752566-1:1892325	FOCUS.no.prioritisation
ENSG00000189409		MMP23B	liver	gtex	protein_coding	1	1567474	1570639	ElasticNet	0.0351977	0.0999788	-1.78	0.00102	0	1:752566-1:1892325	FOCUS.no.prioritisation
ENSG00000197785		ATAD3A	liver	gtex	protein_coding	1	1447531	1470067	ElasticNet	0.148415	0.0119123	1.66	0.000922	0	1:752566-1:1892325	FOCUS.no.prioritisation
ENSG00000225972		MTND1P23	adrenal_gland	gtex	pseudogene	1	564442	564813	ElasticNet	0.044828	0.0869819	1.72	0.000876	0	1:752566-1:1892325	FOCUS.no.prioritisation
ENSG00000187583		PLEKHN1	cells_transformed_fibroblasts	gtex	protein_coding	1	901877	911245	ElasticNet	0.104285	4.88579e-05	-1.68	0.000843	0	1:752566-1:1892325	FOCUS.no.prioritisation
ENSG00000224051		GLTPD1	brain_cerebellum	gtex	protein_coding	1	1260136	1264277	ElasticNet	0.0505345	0.0622683	1.66	0.000829	0	1:752566-1:1892325	FOCUS.no.prioritisation
ENSG00000187634		SAMD11	brain_cerebellum	gtex	protein_coding	1	860260	879955	ElasticNet	0.0923002	0.00485472	1.65	0.000825	0	1:752566-1:1892325	FOCUS.no.prioritisation
ENSG00000215914		MMP23A	brain_cerebellar_hemisphere	gtex	pseudogene	1	1631369	1633249	ElasticNet	0.324371	9.5015e-08	1.55	0.000808	0	1:752566-1:1892325	FOCUS.no.prioritisation
ENSG00000127054		CPSF3L	brain_nucleus_accumbens_basal_ganglia	gtex	protein_coding	1	1246965	1260071	ElasticNet	0.156766	0.000228788	1.59	0.0008	0	1:752566-1:1892325	FOCUS.no.prioritisation
ENSG00000162571		TTLL10	thyroid	gtex	protein_coding	1	1109264	1133315	ElasticNet	0.222564	7.79091e-18	-1.62	0.000781	0	1:752566-1:1892325	FOCUS.no.prioritisation
ENSG00000221978		CCNL2	esophagus_gastroesophageal_junction	gtex	protein_coding	1	1321091	1334708	ElasticNet	0.0251607	0.015246	-2.39	0.000755	0	1:752566-1:1892325	FOCUS.no.prioritisation
ENSG00000188976		NOC2L	thyroid	gtex	protein_coding	1	879584	894689	ElasticNet	0.170936	1.79081e-13	1.62	0.000714	0	1:752566-1:1892325	FOCUS.no.prioritisation
ENSG00000157911		PEX10	esophagus_muscularis	gtex	protein_coding	1	2336236	2345236	ElasticNet	0.0910372	5.58359e-08	-1.5	0.000669	0	1:752566-1:1892325	FOCUS.no.prioritisation
ENSG00000197530		MIB2	cells_transformed_fibroblasts	gtex	protein_coding	1	1550795	1565990	ElasticNet	0.162763	1.0765e-10	1.5	0.00066	0	1:752566-1:1892325	FOCUS.no.prioritisation
ENSG00000272455		RP4-758J18.13	muscle_skeletal	gtex	lincRNA	1	1344476	1345998	ElasticNet	0.130567	3.41163e-14	-1.62	0.000658	0	1:752566-1:1892325	FOCUS.no.prioritisation
ENSG00000250575		RP4-669L17.8	lung	gtex	pseudogene	1	326096	328112	ElasticNet	0.0186426	0.0558697	-1.47	0.000635	0	1:752566-1:1892325	FOCUS.no.prioritisation
ENSG00000235373.1		RP11-206L10.3	pituitary	gtex	lincRNA	1	929013	929013	ElasticNet	0.00775684	0.205727	-1.41	0.000608	0	1:752566-1:1892325	FOCUS.no.prioritisation
ENSG00000248333		CDK11B	colon_transverse	gtex	protein_coding	1	1570603	1590473	ElasticNet	0.119578	7.9837e-05	-2.15	0.0006	0	1:752566-1:1892325	FOCUS.no.prioritisation
ENSG00000237973.1		hsa-mir-6723	artery_tibial	gtex	pseudogene	1	1.15848e+06	1.15848e+06	ElasticNet	-0.00626487	0.0245844	-1.55	0.000587	0	1:752566-1:1892325	FOCUS.no.prioritisation
ENSG00000177757		FAM87B	ovary	gtex	lincRNA	1	752751	755214	ElasticNet	0.184552	1.02256e-05	1.04	0.00057	0	1:752566-1:1892325	FOCUS.no.prioritisation
ENSG00000225880		LINC00115	thyroid	gtex	lincRNA	1	761586	762902	ElasticNet	0.312587	8.12975e-30	-1.1	0.000558	0	1:752566-1:1892325	FOCUS.no.prioritisation
ENSG00000116151		MORN1	artery_aorta	gtex	protein_coding	1	2252692	2323146	ElasticNet	0.236775	3.79613e-16	1.31	0.000553	0	1:752566-1:1892325	FOCUS.no.prioritisation
ENSG00000272141		RP11-465B22.8	thyroid	gtex	lincRNA	1	1104737	1105723	ElasticNet	0.0765435	2.56156e-06	-1.28	0.000529	0	1:752566-1:1892325	FOCUS.no.prioritisation
ENSG00000160072		ATAD3B	esophagus_mucosa	gtex	protein_coding	1	1407143	1433228	ElasticNet	0.345377	7.549e-29	-1.16	0.00052	0	1:752566-1:1892325	FOCUS.no.prioritisation
ENSG00000230021		RP5-857K21.4	heart_atrial_appendage	gtex	lincRNA	1	562757	564390	ElasticNet	0.0444825	0.004451	1.45	0.000519	0	1:752566-1:1892325	FOCUS.no.prioritisation
ENSG00000157933		SKI	brain_amygdala	gtex	protein_coding	1	2160134	2241558	ElasticNet	0.130729	0.115177	-2.07	0.000511	0	1:752566-1:1892325	FOCUS.no.prioritisation
ENSG00000223972		DDX11L1	heart_atrial_appendage	gtex	pseudogene	1	11869	14412	ElasticNet	0.00374968	0.13277	-1.48	0.000511	0	1:752566-1:1892325	FOCUS.no.prioritisation
ENSG00000273443		RP11-54O7.18	minor_salivary_gland	gtex	lincRNA	1	997588	998668	ElasticNet	0.193852	1.75777e-05	-1.21	0.000504	0	1:752566-1:1892325	FOCUS.no.prioritisation
ENSG00000215014		AL645728.1	cells_transformed_fibroblasts	gtex	protein_coding	1	1510355	1511373	ElasticNet	0.0133793	2.41444e-05	0.986	0.000503	0	1:752566-1:1892325	FOCUS.no.prioritisation
ENSG00000235098		ANKRD65	esophagus_muscularis	gtex	protein_coding	1	1353800	1357149	ElasticNet	0.455669	1.73183e-44	-1.06	0.000488	0	1:752566-1:1892325	FOCUS.no.prioritisation
ENSG00000198744.5		RP5-857K21.11	brain_hippocampus	gtex	pseudogene	1	1201640	1201640	ElasticNet	0.103713	0.0992469	1.28	0.00048	0	1:752566-1:1892325	FOCUS.no.prioritisation
ENSG00000230092		RP11-206L10.8	testis	gtex	pseudogene	1	736259	745541	ElasticNet	0.0568897	0.0464436	0.731	0.000471	0	1:752566-1:1892325	FOCUS.no.prioritisation
ENSG00000178642.5		AL513477.1	brain_cerebellum	gtex	pseudogene	1	2332988	2332988	ElasticNet	0.154653	2.85829e-05	-1.86	0.000448	0	1:752566-1:1892325	FOCUS.no.prioritisation
ENSG00000162585		C1orf86	colon_transverse	gtex	protein_coding	1	2115903	2144159	ElasticNet	0.241183	1.62866e-13	1.86	0.000448	0	1:752566-1:1892325	FOCUS.no.prioritisation
ENSG00000205090		TMEM240	adrenal_gland	gtex	protein_coding	1	1470554	1475833	ElasticNet	0.0370652	0.0378922	-0.805	0.000445	0	1:752566-1:1892325	FOCUS.no.prioritisation
ENSG00000179403		VWA1	esophagus_mucosa	gtex	protein_coding	1	1370241	1378262	ElasticNet	0.136439	1.31327e-10	-1.92	0.000444	0	1:752566-1:1892325	FOCUS.no.prioritisation
ENSG00000223823		RP11-465B22.5	colon_transverse	gtex	lincRNA	1	1072397	1079436	ElasticNet	0.0547807	0.00186537	0.801	0.000443	0	1:752566-1:1892325	FOCUS.no.prioritisation
ENSG00000189339		SLC35E2B	brain_substantia_nigra	gtex	protein_coding	1	1592939	1624167	ElasticNet	0.171607	0.0382531	-1.84	0.000428	0	1:752566-1:1892325	FOCUS.no.prioritisation
ENSG00000227775		RP1-283E3.4	brain_amygdala	gtex	pseudogene	1	1655951	1668690	ElasticNet	0.206352	0.00906311	-1.19	0.000423	0	1:752566-1:1892325	FOCUS.no.prioritisation
ENSG00000160075		SSU72	brain_dorsolateral_prefrontal_cortex	cmc	protein_coding	1	1477052	1510262	lasso	0.320627	6.70669e-40	0.762	0.000419	0	1:752566-1:1892325	FOCUS.no.prioritisation
ENSG00000237094.7		RP4-669L17.10	prostate	gtex	lincRNA	1	950243	950243	ElasticNet	0.0779684	0.0172317	-1.16	0.000415	0	1:752566-1:1892325	FOCUS.no.prioritisation
ENSG00000230699.2		RP11-54O7.1	thyroid	gtex	lincRNA	1	1180566	1180566	ElasticNet	0.0670372	0.00311297	1.68	0.000415	0	1:752566-1:1892325	FOCUS.no.prioritisation
ENSG00000186827		TNFRSF4	brain_cortex	gtex	protein_coding	1	1146706	1149518	ElasticNet	0.107471	5.28365e-06	1.13	0.000412	0	1:752566-1:1892325	FOCUS.no.prioritisation
ENSG00000230415		RP5-902P8.10	skin_not_sun_exposed_suprapubic	gtex	lincRNA	1	1210603	1215800	ElasticNet	0.0593669	5.70313e-08	1.21	0.00041	0	1:752566-1:1892325	FOCUS.no.prioritisation
ENSG00000162572		SCNN1D	skin_sun_exposed_lower_leg	gtex	protein_coding	1	1215816	1227409	ElasticNet	0.168092	1.5062e-17	1.03	0.000408	0	1:752566-1:1892325	FOCUS.no.prioritisation
ENSG00000203301.2		AL590822.1	cells_transformed_fibroblasts	gtex	protein_coding	1	2118339	2118339	ElasticNet	0.120869	1.76934e-07	0.273	0.000397	0	1:752566-1:1892325	FOCUS.no.prioritisation
ENSG00000205116		TMEM88B	adrenal_gland	gtex	protein_coding	1	1361508	1363167	ElasticNet	0.0587674	0.0254613	-1.11	0.000395	0	1:752566-1:1892325	FOCUS.no.prioritisation
ENSG00000231709.1		RP5-857K21.1	brain_hypothalamus	gtex	lincRNA	1	1087683	1087683	ElasticNet	0.0952004	0.13059	-1.09	0.000394	0	1:752566-1:1892325	FOCUS.no.prioritisation
SLC35E2		SLC35E2	brain_dorsolateral_prefrontal_cortex	cmc		1	1656276	1677438	enet	0.174282	1.04253e-20	-0.682	0.000384	0	1:752566-1:1892325	FOCUS.no.prioritisation
ENSG00000268903		RP11-34P13.15	testis	gtex	pseudogene	1	135141	135895	ElasticNet	0.0201716	0.0697481	1.38	0.000383	0	1:752566-1:1892325	FOCUS.no.prioritisation
LOC148413		LOC148413	brain_dorsolateral_prefrontal_cortex	cmc		1	1334909	1337426	enet	0.0585399	1.14417e-07	0.497	0.000377	0	1:752566-1:1892325	FOCUS.no.prioritisation
ENSG00000243485.2		MIR1302-11	brain_substantia_nigra	gtex	lincRNA	1	1005806	1005806	ElasticNet	0.0380155	0.0975863	1.08	0.000374	0	1:752566-1:1892325	FOCUS.no.prioritisation
ENSG00000229376		CICP3	esophagus_gastroesophageal_junction	gtex	pseudogene	1	657472	660283	ElasticNet	0.0700645	0.223439	1.3	0.000356	0	1:752566-1:1892325	FOCUS.no.prioritisation
ENSG00000008128		CDK11A	vagina	gtex	protein_coding	1	1570603	1590473	ElasticNet	0.133459	0.0563322	-0.948	0.000354	0	1:752566-1:1892325	FOCUS.no.prioritisation
ENSG00000237330		RNF223	skin_sun_exposed_lower_leg	gtex	protein_coding	1	1006346	1009687	ElasticNet	0.0850548	2.84015e-08	-0.543	0.000353	0	1:752566-1:1892325	FOCUS.no.prioritisation
ENSG00000131584		ACAP3	artery_tibial	gtex	protein_coding	1	1227756	1244989	ElasticNet	0.0697058	7.25804e-06	1.38	0.000353	0	1:752566-1:1892325	FOCUS.no.prioritisation
ENSG00000269227.1		RP11-345P4.6	pancreas	gtex	pseudogene	1	1550702	1550702	ElasticNet	0.0269896	0.0990207	-0.623	0.000349	0	1:752566-1:1892325	FOCUS.no.prioritisation
ENSG00000067606		PRKCZ	thyroid	gtex	protein_coding	1	1981909	2116834	ElasticNet	0.24037	2.65588e-13	1.48	0.000345	0	1:752566-1:1892325	FOCUS.no.prioritisation
ENSG00000229344		RP5-857K21.7	brain_substantia_nigra	gtex	pseudogene	1	568137	568818	ElasticNet	0.0561483	0.0674162	0.697	0.000335	0	1:752566-1:1892325	FOCUS.no.prioritisation
ENSG00000224956.5		RP11-206L10.1	adipose_subcutaneous	gtex	pseudogene	1	1.22677e+06	1.22677e+06	ElasticNet	0.0117424	0.214725	0.796	0.000329	0	1:752566-1:1892325	FOCUS.no.prioritisation
ENSG00000237491.4		RP11-206L10.9	thyroid	gtex	lincRNA	1	1066403	1066403	ElasticNet	0.252407	1.10062e-21	-0.987	0.000325	0	1:752566-1:1892325	FOCUS.no.prioritisation
ENSG00000228594		C1orf233	thyroid	gtex	protein_coding	1	1533392	1535476	ElasticNet	0.0907865	3.48554e-11	0.724	0.000323	0	1:752566-1:1892325	FOCUS.no.prioritisation
ENSG00000169972		PUSL1	testis	gtex	protein_coding	1	1243947	1247057	ElasticNet	0.08614	0.00109947	0.424	0.000322	0	1:752566-1:1892325	FOCUS.no.prioritisation
ENSG00000248527		MTATP6P1	artery_tibial	gtex	pseudogene	1	569076	569756	ElasticNet	0.0276477	0.0140485	-0.979	0.000317	0	1:752566-1:1892325	FOCUS.no.prioritisation
ENSG00000225285.1		RP4-758J18.10	ovary	gtex	lincRNA	1	2.00511e+06	2.00511e+06	ElasticNet	0.0521259	0.00954725	-0.667	0.000308	0	1:752566-1:1892325	FOCUS.no.prioritisation
ENSG00000184163		FAM132A	pituitary	gtex	protein_coding	1	1177826	1182102	ElasticNet	0.0396004	0.0635209	-0.667	0.000308	0	1:752566-1:1892325	FOCUS.no.prioritisation
ENSG00000187961		KLHL17	esophagus_mucosa	gtex	protein_coding	1	895967	901095	ElasticNet	0.204555	6.75467e-13	-0.773	0.000306	0	1:752566-1:1892325	FOCUS.no.prioritisation
ENSG00000215915		ATAD3C	nerve_tibial	gtex	protein_coding	1	1385069	1405538	ElasticNet	0.409387	1.52939e-40	-0.768	0.000304	0	1:752566-1:1892325	FOCUS.no.prioritisation
ENSG00000269753.1		AL589739.1	adipose_subcutaneous	gtex	protein_coding	1	2303512	2303512	ElasticNet	0.0423411	0.078938	-0.738	0.000302	0	1:752566-1:1892325	FOCUS.no.prioritisation
ENSG00000169885		CALML6	thyroid	gtex	protein_coding	1	1846266	1848735	ElasticNet	0.282987	6.69128e-27	0.844	0.000296	0	1:752566-1:1892325	FOCUS.no.prioritisation
ENSG00000215790		SLC35E2	brain_cortex	gtex	protein_coding	1	1656277	1677431	ElasticNet	0.110759	0.0033937	-0.867	0.000292	0	1:752566-1:1892325	FOCUS.no.prioritisation
LOC643837		LOC643837	brain_dorsolateral_prefrontal_cortex	cmc		1	762970	794826	lasso	0.0842816	1.89214e-10	-0.781	0.000278	0	1:752566-1:1892325	FOCUS.no.prioritisation
ENSG00000187608		ISG15	cells_transformed_fibroblasts	gtex	protein_coding	1	948803	949920	ElasticNet	0.166482	8.71811e-14	-0.683	0.000277	0	1:752566-1:1892325	FOCUS.no.prioritisation
ENSG00000233750.3		CICP27	testis	gtex	pseudogene	1	927309	927309	ElasticNet	-0.00268408	0.243791	0.683	0.000277	0	1:752566-1:1892325	FOCUS.no.prioritisation
ENSG00000231702		RP11-54O7.10	vagina	gtex	pseudogene	1	943456	943609	ElasticNet	0.136835	0.000340368	0.683	0.000277	0	1:752566-1:1892325	FOCUS.no.prioritisation
ENSG00000223764.2		RP11-54O7.3	brain_cerebellar_hemisphere	gtex	lincRNA	1	1.07328e+06	1.07328e+06	ElasticNet	0.123831	0.321959	-0.912	0.000276	0	1:752566-1:1892325	FOCUS.no.prioritisation
ENSG00000233653		CICP7	muscle_skeletal	gtex	pseudogene	1	329431	332236	ElasticNet	0.0104249	0.223601	-0.408	0.000275	0	1:752566-1:1892325	FOCUS.no.prioritisation
ENSG00000187730		GABRD	skin_sun_exposed_lower_leg	gtex	protein_coding	1	1950780	1962192	ElasticNet	0.0627754	0.0406523	0.408	0.000275	0	1:752566-1:1892325	FOCUS.no.prioritisation
ENSG00000169962		TAS1R3	brain_cerebellum	gtex	protein_coding	1	1266694	1270686	ElasticNet	0.112914	0.058454	0.408	0.000275	0	1:752566-1:1892325	FOCUS.no.prioritisation
ENSG00000162576		MXRA8	cells_ebv-transformed_lymphocytes	gtex	protein_coding	1	1288069	1297157	ElasticNet	0.151716	0.213718	0.424	0.000275	0	1:752566-1:1892325	FOCUS.no.prioritisation
ENSG00000228327.2		RP11-206L10.2	skin_not_sun_exposed_suprapubic	gtex	lincRNA	1	1.10629e+06	1.10629e+06	ElasticNet	0.0846659	2.82028e-07	-0.71	0.000275	0	1:752566-1:1892325	FOCUS.no.prioritisation
ENSG00000269554.1		AL590822.2	lung	gtex	protein_coding	1	2473258	2473258	ElasticNet	0.0442641	0.323908	-0.711	0.000272	0	1:752566-1:1892325	FOCUS.no.prioritisation
KIAA1751		KIAA1751	brain_dorsolateral_prefrontal_cortex	cmc		1	1884751	1935276	lasso	0.127336	3.0678e-15	-0.981	0.000268	0	1:752566-1:1892325	FOCUS.no.prioritisation
CPSF3L		CPSF3L	adipose	metsim		1	1246965	1260071	bslmm	0.022394	0.000217894	-0.921	0.000265	0	1:752566-1:1892325	FOCUS.no.prioritisation
ENSG00000217801		RP11-465B22.3	brain_substantia_nigra	gtex	pseudogene	1	995114	1004735	ElasticNet	0.145458	0.0177172	0.827	0.000263	0	1:752566-1:1892325	FOCUS.no.prioritisation
ENSG00000176022		B3GALT6	brain_cerebellum	gtex	protein_coding	1	1167629	1170421	ElasticNet	0.312591	8.02504e-12	-0.512	0.000262	0	1:752566-1:1892325	FOCUS.no.prioritisation
ENSG00000223663		RP5-890O3.3	brain_cortex	gtex	pseudogene	1	1314046	1314412	ElasticNet	0.0617301	0.0423566	-0.612	0.000261	0	1:752566-1:1892325	FOCUS.no.prioritisation
ENSG00000188290		HES4	nerve_tibial	gtex	protein_coding	1	934342	935552	ElasticNet	0.127844	4.44884e-11	0.726	0.000259	0	1:752566-1:1892325	FOCUS.no.prioritisation
ENSG00000236679		RP4-669L17.1	brain_substantia_nigra	gtex	pseudogene	1	470971	471355	ElasticNet	0.141684	0.152372	-0.0961	0.000259	0	1:752566-1:1892325	FOCUS.no.prioritisation
ENSG00000234396		RP11-181G12.4	artery_aorta	gtex	lincRNA	1	2143962	2152177	ElasticNet	0.0624513	0.0486292	0.102	0.000259	0	1:752566-1:1892325	FOCUS.no.prioritisation
ENSG00000187642		C1orf170	esophagus_gastroesophageal_junction	gtex	protein_coding	1	910579	917497	ElasticNet	0.232815	6.31967e-07	-0.735	0.000257	0	1:752566-1:1892325	FOCUS.no.prioritisation
ENSG00000131591		C1orf159	thyroid	gtex	protein_coding	1	1017198	1051741	ElasticNet	0.299727	7.51515e-25	-0.436	0.000253	0	1:752566-1:1892325	FOCUS.no.prioritisation
ENSG00000240618.1		RP11-206L10.5	adipose_subcutaneous	gtex	lincRNA	1	1060608	1060608	ElasticNet	0.0226377	0.118446	0.377	0.000252	0	1:752566-1:1892325	FOCUS.no.prioritisation
ENSG00000175756		AURKAIP1	whole_blood	gtex	protein_coding	1	1309110	1310875	ElasticNet	0.0579038	0.205188	-0.269	0.00025	0	1:752566-1:1892325	FOCUS.no.prioritisation
ENSG00000272438		RP11-54O7.16	thyroid	gtex	lincRNA	1	840214	851356	ElasticNet	0.0439787	0.000575608	-0.31	0.000246	0	1:752566-1:1892325	FOCUS.no.prioritisation
ENSG00000107404		DVL1	heart_atrial_appendage	gtex	protein_coding	1	1270656	1284730	ElasticNet	0.0756109	0.16537	0.106	0.000246	0	1:752566-1:1892325	FOCUS.no.prioritisation
ENSG00000188157		AGRN	heart_left_ventricle	gtex	protein_coding	1	955503	991496	ElasticNet	0.181492	6.42748e-11	-0.384	0.000245	0	1:752566-1:1892325	FOCUS.no.prioritisation
ENSG00000237683.5		AL627309.1	brain_frontal_cortex_ba9	gtex	protein_coding	1	1031300	1031300	ElasticNet	0.0842459	0.00882691	0.359	0.000243	0	1:752566-1:1892325	FOCUS.no.prioritisation
ENSG00000272512		RP11-54O7.17	brain_nucleus_accumbens_basal_ganglia	gtex	lincRNA	1	931346	933431	ElasticNet	0.410255	1.16416e-13	-0.183	0.000243	0	1:752566-1:1892325	FOCUS.no.prioritisation
ENSG00000186891		TNFRSF18	brain_anterior_cingulate_cortex_ba24	gtex	protein_coding	1	1138888	1142071	ElasticNet	0.20887	6.76012e-06	-0.107	0.000241	0	1:752566-1:1892325	FOCUS.no.prioritisation
ENSG00000078808		SDF4	testis	gtex	protein_coding	1	1152288	1167411	ElasticNet	0.236541	9.97971e-14	0.329	0.000241	0	1:752566-1:1892325	FOCUS.no.prioritisation
RP11-54O7.17		RP11-54O7.17	adipose	metsim		1	931346	933431	enet	0.210674	7.52415e-31	-0.297	0.00024	0	1:752566-1:1892325	FOCUS.no.prioritisation
ENSG00000234711		TUBB8P11	testis	gtex	pseudogene	1	808672	809729	ElasticNet	0.0293121	0.20242	0.324	0.000239	0	1:752566-1:1892325	FOCUS.no.prioritisation
ENSG00000242485		MRPL20	adipose_visceral_omentum	gtex	protein_coding	1	1337288	1342693	ElasticNet	0.226271	5.25848e-16	0.076	0.000236	0	1:752566-1:1892325	FOCUS.no.prioritisation
NULL.MODEL		NULL			NULL	1						0	0.985	1	1:17202355-1:18661583	FOCUS.no.prioritisation
ENSG00000159339		PADI4	brain_cortex	gtex	protein_coding	1	17634690	17690499	ElasticNet	0.430497	1.31419e-13	-1.81	0.000783	0	1:17202355-1:18661583	FOCUS.no.prioritisation
ENSG00000236698		EIF1AXP1	brain_amygdala	gtex	pseudogene	1	17012116	17012550	ElasticNet	0.094705	0.172225	-1.74	0.000693	0	1:17202355-1:18661583	FOCUS.no.prioritisation
ENSG00000037637		FBXO42	testis	gtex	protein_coding	1	16573334	16678949	ElasticNet	0.247815	2.48951e-11	-1.59	0.000546	0	1:17202355-1:18661583	FOCUS.no.prioritisation
ENSG00000269468.1		AC004824.2	whole_blood	gtex	protein_coding	1	1.76758e+07	1.76758e+07	ElasticNet	0.0531685	0.000145224	-1.53	0.000496	0	1:17202355-1:18661583	FOCUS.no.prioritisation
RP11-108M9.4		RP11-108M9.4	adipose	metsim		1	17215033	17216144	bslmm	0.101196	6.67398e-15	1.48	0.00046	0	1:17202355-1:18661583	FOCUS.no.prioritisation
ENSG00000058453		CROCC	thyroid	gtex	protein_coding	1	17066768	17299474	ElasticNet	0.447795	3.31124e-40	1.47	0.000454	0	1:17202355-1:18661583	FOCUS.no.prioritisation
ENSG00000117148		ACTL8	colon_transverse	gtex	protein_coding	1	18081808	18153558	ElasticNet	0.0897526	0.0092765	1.37	0.000394	0	1:17202355-1:18661583	FOCUS.no.prioritisation
ENSG00000232456		RP11-5P18.10	brain_amygdala	gtex	pseudogene	1	16361673	16366524	ElasticNet	0.283543	8.34524e-07	1.32	0.00037	0	1:17202355-1:18661583	FOCUS.no.prioritisation
ENSG00000261135		RP4-798A10.7	testis	gtex	lincRNA	1	16841140	16842249	ElasticNet	0.100224	0.039605	1.31	0.000366	0	1:17202355-1:18661583	FOCUS.no.prioritisation
ENSG00000219481		NBPF1	thyroid	gtex	protein_coding	1	16888814	16940057	ElasticNet	0.297518	4.08029e-25	1.29	0.000355	0	1:17202355-1:18661583	FOCUS.no.prioritisation
ENSG00000227684		CROCCP4	artery_tibial	gtex	pseudogene	1	17076728	17077459	ElasticNet	0.0856285	3.21755e-06	1.22	0.000326	0	1:17202355-1:18661583	FOCUS.no.prioritisation
ENSG00000142632		ARHGEF19	artery_aorta	gtex	protein_coding	1	16524349	16539104	ElasticNet	0.660693	9.79322e-53	-1.15	0.000302	0	1:17202355-1:18661583	FOCUS.no.prioritisation
ENSG00000159423		ALDH4A1	brain_anterior_cingulate_cortex_ba24	gtex	protein_coding	1	19197926	19229275	ElasticNet	0.24472	1.61436e-08	-1.13	0.000295	0	1:17202355-1:18661583	FOCUS.no.prioritisation
ENSG00000233421		U1	esophagus_muscularis	gtex	lincRNA	1	17197440	17200587	ElasticNet	0.0888001	3.75234e-08	1.05	0.000272	0	1:17202355-1:18661583	FOCUS.no.prioritisation
ENSG00000169991		IFFO2	cells_transformed_fibroblasts	gtex	protein_coding	1	19230775	19283180	ElasticNet	0.115501	1.46952e-05	-1.03	0.000267	0	1:17202355-1:18661583	FOCUS.no.prioritisation
ENSG00000235241		RP11-108M9.5	ovary	gtex	pseudogene	1	17215590	17216097	ElasticNet	0.441277	6.41962e-11	1.03	0.000267	0	1:17202355-1:18661583	FOCUS.no.prioritisation
ENSG00000271732		RP5-1182A14.5	testis	gtex	lincRNA	1	16943886	16944224	ElasticNet	0.0572503	0.0014775	1.01	0.000259	0	1:17202355-1:18661583	FOCUS.no.prioritisation
ENSG00000053372		MRTO4	testis	gtex	protein_coding	1	19578033	19586622	ElasticNet	0.270002	8.7819e-17	-0.962	0.000249	0	1:17202355-1:18661583	FOCUS.no.prioritisation
ENSG00000053371		AKR7A2	adrenal_gland	gtex	protein_coding	1	19630459	19638640	ElasticNet	0.187363	0.000299551	0.92	0.000239	0	1:17202355-1:18661583	FOCUS.no.prioritisation
ENSG00000272426		RP11-108M9.6	brain_cerebellum	gtex	lincRNA	1	17230834	17231271	ElasticNet	0.130433	3.60937e-05	0.905	0.000236	0	1:17202355-1:18661583	FOCUS.no.prioritisation
ENSG00000233929		MT1XP1	testis	gtex	pseudogene	1	16567708	16567893	ElasticNet	0.05896	0.00594679	-0.889	0.000233	0	1:17202355-1:18661583	FOCUS.no.prioritisation
ENSG00000183888		C1orf64	thyroid	gtex	protein_coding	1	16330731	16335302	ElasticNet	0.151896	5.44993e-12	-0.885	0.000232	0	1:17202355-1:18661583	FOCUS.no.prioritisation
ENSG00000268869		ESPNP	pancreas	gtex	pseudogene	1	17013834	17046652	ElasticNet	0.315671	1.04002e-14	0.869	0.00023	0	1:17202355-1:18661583	FOCUS.no.prioritisation
ENSG00000009709		PAX7	muscle_skeletal	gtex	protein_coding	1	18957500	19075360	ElasticNet	-0.000184403	0.038054	0.872	0.00023	0	1:17202355-1:18661583	FOCUS.no.prioritisation
ENSG00000186715.6		MST1L	testis	gtex	pseudogene	1	17307617	17307617	ElasticNet	0.411134	7.32231e-21	0.866	0.000228	0	1:17202355-1:18661583	FOCUS.no.prioritisation
ENSG00000117122		MFAP2	cells_transformed_fibroblasts	gtex	protein_coding	1	17300997	17307330	ElasticNet	0.449674	3.27634e-30	-0.863	0.000228	0	1:17202355-1:18661583	FOCUS.no.prioritisation
ENSG00000142623		PADI1	skin_not_sun_exposed_suprapubic	gtex	protein_coding	1	17531621	17572500	ElasticNet	0.175372	1.19082e-14	-0.855	0.000226	0	1:17202355-1:18661583	FOCUS.no.prioritisation
ENSG00000237276.4		ANO7P1	ovary	gtex	pseudogene	1	1.64866e+07	1.64866e+07	ElasticNet	0.36531	0.00613614	0.849	0.000225	0	1:17202355-1:18661583	FOCUS.no.prioritisation
ENSG00000179023		KLHDC7A	esophagus_mucosa	gtex	protein_coding	1	18807424	18812478	ElasticNet	0.45906	3.16033e-41	-0.78	0.000213	0	1:17202355-1:18661583	FOCUS.no.prioritisation
ENSG00000132881		RSG1	artery_tibial	gtex	protein_coding	1	16558195	16563657	ElasticNet	0.298854	1.42191e-23	-0.777	0.000213	0	1:17202355-1:18661583	FOCUS.no.prioritisation
ENSG00000157191		NECAP2	esophagus_mucosa	gtex	protein_coding	1	16767167	16786573	ElasticNet	0.189797	3.00131e-14	-0.728	0.000206	0	1:17202355-1:18661583	FOCUS.no.prioritisation
ENSG00000186301.7		MST1P2	brain_hippocampus	gtex	pseudogene	1	1.73186e+07	1.73186e+07	ElasticNet	0.338156	1.84353e-08	-0.68	0.000198	0	1:17202355-1:18661583	FOCUS.no.prioritisation
ENSG00000226029.1		RP4-798A10.2	pituitary	gtex	lincRNA	1	16806925	16806925	ElasticNet	0.216768	2.09418e-05	0.669	0.000197	0	1:17202355-1:18661583	FOCUS.no.prioritisation
ENSG00000261781		RP11-174G17.2	testis	gtex	lincRNA	1	18392151	18400906	ElasticNet	0.14662	1.6913e-06	-0.618	0.000191	0	1:17202355-1:18661583	FOCUS.no.prioritisation
ENSG00000127463		EMC1	artery_tibial	gtex	protein_coding	1	19542158	19578046	ElasticNet	0.437841	7.52108e-41	-0.583	0.000187	0	1:17202355-1:18661583	FOCUS.no.prioritisation
ENSG00000185519		FAM131C	pancreas	gtex	protein_coding	1	16384264	16400127	ElasticNet	0.357122	4.06295e-18	0.563	0.000185	0	1:17202355-1:18661583	FOCUS.no.prioritisation
ENSG00000228549.2		U1	brain_cortex	gtex	lincRNA	1	17151076	17151076	ElasticNet	0.222836	0.00278967	0.516	0.000182	0	1:17202355-1:18661583	FOCUS.no.prioritisation
ENSG00000117115		PADI2	whole_blood	gtex	protein_coding	1	17393256	17445948	ElasticNet	0.64977	1.50297e-70	-0.515	0.00018	0	1:17202355-1:18661583	FOCUS.no.prioritisation
ENSG00000186301		MST1P2	brain_dorsolateral_prefrontal_cortex	cmc	unprocessed_pseudogene	1	16972068	16976915	enet	0.0518799	5.90006e-07	0.493	0.000179	0	1:17202355-1:18661583	FOCUS.no.prioritisation
ENSG00000204377.3		C1orf134	colon_transverse	gtex	protein_coding	1	16534369	16534369	ElasticNet	0.0704902	0.000122285	-0.494	0.000179	0	1:17202355-1:18661583	FOCUS.no.prioritisation
ENSG00000186510		CLCNKA	muscle_skeletal	gtex	protein_coding	1	16345370	16360545	ElasticNet	0.431502	3.17686e-48	-0.494	0.000179	0	1:17202355-1:18661583	FOCUS.no.prioritisation
ENSG00000226457		RP11-430L17.1	thyroid	gtex	pseudogene	1	16695645	16696025	ElasticNet	0.0412517	0.00453638	-0.489	0.000178	0	1:17202355-1:18661583	FOCUS.no.prioritisation
ENSG00000238142		RP11-108M9.4	colon_transverse	gtex	lincRNA	1	17215033	17216144	ElasticNet	0.327848	4.98991e-19	0.483	0.000178	0	1:17202355-1:18661583	FOCUS.no.prioritisation
ENSG00000225710		RP5-875O13.6	testis	gtex	pseudogene	1	16875146	16879026	ElasticNet	0.118312	8.55561e-05	0.479	0.000177	0	1:17202355-1:18661583	FOCUS.no.prioritisation
ENSG00000117154		IGSF21	testis	gtex	protein_coding	1	18434240	18704977	ElasticNet	0.0785442	0.000835178	0.463	0.000176	0	1:17202355-1:18661583	FOCUS.no.prioritisation
ENSG00000173641		HSPB7	thyroid	gtex	protein_coding	1	16340523	16346089	ElasticNet	0.43074	4.4167e-38	-0.45	0.000175	0	1:17202355-1:18661583	FOCUS.no.prioritisation
ENSG00000184908		CLCNKB	thyroid	gtex	protein_coding	1	16370272	16383803	ElasticNet	0.466652	1.77094e-47	0.439	0.000175	0	1:17202355-1:18661583	FOCUS.no.prioritisation
ENSG00000215908		CROCCP2	brain_dorsolateral_prefrontal_cortex	cmc	transcribed_unprocessed_pseudogene	1	16951872	16971178	enet	0.392893	6.21569e-51	0.446	0.000175	0	1:17202355-1:18661583	FOCUS.no.prioritisation
ENSG00000074964		ARHGEF10L	brain_substantia_nigra	gtex	protein_coding	1	17866330	18024369	ElasticNet	0.129663	0.0487509	0.443	0.000174	0	1:17202355-1:18661583	FOCUS.no.prioritisation
ENSG00000224174		RP4-798A10.4	adipose_visceral_omentum	gtex	lincRNA	1	16847189	16848291	ElasticNet	0.091281	6.5203e-08	0.41	0.000172	0	1:17202355-1:18661583	FOCUS.no.prioritisation
ENSG00000080947		CROCCP3	thyroid	gtex	pseudogene	1	16793931	16825752	ElasticNet	0.213756	9.01709e-20	0.379	0.00017	0	1:17202355-1:18661583	FOCUS.no.prioritisation
ENSG00000117118		SDHB	adrenal_gland	gtex	protein_coding	1	17345217	17380665	ElasticNet	0.156405	4.05368e-05	-0.367	0.00017	0	1:17202355-1:18661583	FOCUS.no.prioritisation
ENSG00000230239		RP11-108M9.2	thyroid	gtex	lincRNA	1	17181902	17185779	ElasticNet	0.0315159	0.0105547	-0.22	0.000162	0	1:17202355-1:18661583	FOCUS.no.prioritisation
ENSG00000159363		ATP13A2	esophagus_mucosa	gtex	protein_coding	1	17312453	17338423	ElasticNet	0.219256	4.54416e-19	-0.199	0.000162	0	1:17202355-1:18661583	FOCUS.no.prioritisation
ENSG00000127481		UBR4	testis	gtex	protein_coding	1	19401000	19536770	ElasticNet	0.247946	1.02259e-09	-0.106	0.000159	0	1:17202355-1:18661583	FOCUS.no.prioritisation
ENSG00000204362		RP11-380J14.1	prostate	gtex	lincRNA	1	17516278	17524112	ElasticNet	0.0718321	0.0224667	-0.0803	0.000159	0	1:17202355-1:18661583	FOCUS.no.prioritisation
ENSG00000142619		PADI3	testis	gtex	protein_coding	1	17575593	17610728	ElasticNet	0.0750963	0.177444	0.067	0.000159	0	1:17202355-1:18661583	FOCUS.no.prioritisation
ENSG00000040487		PQLC2	testis	gtex	protein_coding	1	19638820	19655794	ElasticNet	0.251848	1.75529e-11	-0.0706	0.000159	0	1:17202355-1:18661583	FOCUS.no.prioritisation
ENSG00000179051		RCC2	esophagus_mucosa	gtex	protein_coding	1	17733256	17766220	ElasticNet	0.183795	1.24316e-12	0.0176	0.000158	0	1:17202355-1:18661583	FOCUS.no.prioritisation
NULL.MODEL		NULL			NULL	1						0	0.996	1	1:96151539-1:97885200	FOCUS.no.prioritisation
ENSG00000137970		RP11-122C9.1	esophagus_mucosa	gtex	pseudogene	1	97144430	97145176	ElasticNet	0.0199931	0.0309598	-1.82	0.000791	0	1:96151539-1:97885200	FOCUS.no.prioritisation
ENSG00000231987		RP5-898J17.1	cells_transformed_fibroblasts	gtex	lincRNA	1	96719625	96839681	ElasticNet	0.100224	5.69567e-07	-1.65	0.000596	0	1:96151539-1:97885200	FOCUS.no.prioritisation
ENSG00000269998.1		RP11-272L13.3	colon_transverse	gtex	lincRNA	1	97988451	97988451	ElasticNet	0.0768486	0.0016209	0.933	0.00024	0	1:96151539-1:97885200	FOCUS.no.prioritisation
ENSG00000122481		RWDD3	brain_spinal_cord_cervical_c-1	gtex	protein_coding	1	95699711	95712781	ElasticNet	0.483835	7.43281e-10	-0.866	0.000226	0	1:96151539-1:97885200	FOCUS.no.prioritisation
ENSG00000228502		EEF1A1P11	breast_mammary_tissue	gtex	pseudogene	1	96912486	96913874	ElasticNet	0.0305906	0.18041	0.844	0.000222	0	1:96151539-1:97885200	FOCUS.no.prioritisation
ENSG00000237435.4		RP11-147C23.1	testis	gtex	protein_coding	1	9.62301e+07	9.62301e+07	ElasticNet	0.129472	0.000703932	-0.814	0.000217	0	1:96151539-1:97885200	FOCUS.no.prioritisation
ENSG00000228057		SEC63P1	testis	gtex	pseudogene	1	98011257	98012514	ElasticNet	0.0823193	1.21236e-05	0.725	0.000203	0	1:96151539-1:97885200	FOCUS.no.prioritisation
ENSG00000143036		SLC44A3	pancreas	gtex	protein_coding	1	95285898	95360802	ElasticNet	0.393412	9.48846e-19	-0.719	0.000202	0	1:96151539-1:97885200	FOCUS.no.prioritisation
ENSG00000225206		MIR137HG	brain_cortex	gtex	lincRNA	1	98453556	98515419	ElasticNet	0.185505	0.000206874	0.628	0.00019	0	1:96151539-1:97885200	FOCUS.no.prioritisation
ENSG00000270911		RP11-272L13.4	ovary	gtex	pseudogene	1	98321131	98322381	ElasticNet	0.101976	0.0574142	0.496	0.000177	0	1:96151539-1:97885200	FOCUS.no.prioritisation
ENSG00000188641		DPYD	breast_mammary_tissue	gtex	protein_coding	1	97543299	98386605	ElasticNet	0.114795	1.4216e-05	-0.342	0.000166	0	1:96151539-1:97885200	FOCUS.no.prioritisation
ENSG00000152078		TMEM56	thyroid	gtex	protein_coding	1	95582894	95663163	ElasticNet	0.373698	3.85684e-31	0.227	0.000161	0	1:96151539-1:97885200	FOCUS.no.prioritisation
ENSG00000271252		RP11-286B14.2	skin_not_sun_exposed_suprapubic	gtex	lincRNA	1	96208652	96225026	ElasticNet	0.00485995	0.18495	0.156	0.000159	0	1:96151539-1:97885200	FOCUS.no.prioritisation
ENSG00000117569		PTBP2	brain_spinal_cord_cervical_c-1	gtex	protein_coding	1	97187221	97289294	ElasticNet	0.198594	0.0202529	0.0482	0.000157	0	1:96151539-1:97885200	FOCUS.no.prioritisation
NULL.MODEL		NULL			NULL	1						0	0.779	1	1:149060682-1:151538412	FOCUS.no.prioritisation
ENSG00000163141		BNIPL	thyroid	gtex	protein_coding	1	151009046	151020076	ElasticNet	0.37814	1.7345e-36	-3.68	0.0947	1	1:149060682-1:151538412	FOCUS.no.prioritisation
ENSG00000163155		LYSMD1	brain_cerebellum	gtex	protein_coding	1	151132224	151138424	ElasticNet	0.235507	1.06388e-06	-3.33	0.0295	1	1:149060682-1:151538412	FOCUS.no.prioritisation
ENSG00000143365		RORC	muscle_skeletal	gtex	protein_coding	1	151778547	151804348	ElasticNet	0.0733173	2.71445e-07	3.26	0.0237	1	1:149060682-1:151538412	FOCUS.no.prioritisation
ENSG00000117360		PRPF3	brain_nucleus_accumbens_basal_ganglia	gtex	protein_coding	1	150293925	150325671	ElasticNet	0.0532359	0.147894	3.26	0.0236	0	1:149060682-1:151538412	FOCUS.no.prioritisation
ENSG00000268544.1		RP11-277L2.4	thyroid	gtex	lincRNA	1	150388318	150388318	ElasticNet	0.364388	1.42064e-33	-2.6	0.00389	0	1:149060682-1:151538412	FOCUS.no.prioritisation
ENSG00000163154		TNFAIP8L2	artery_aorta	gtex	protein_coding	1	151129105	151132225	ElasticNet	0.0167544	0.221997	2.59	0.00376	0	1:149060682-1:151538412	FOCUS.no.prioritisation
ENSG00000187145.10		MRPS21	pituitary	gtex	protein_coding	1	150389645	150389645	ElasticNet	0.428394	4.44213e-18	-2.56	0.00349	0	1:149060682-1:151538412	FOCUS.no.prioritisation
ENSG00000143373		ZNF687	skin_sun_exposed_lower_leg	gtex	protein_coding	1	151254094	151264656	ElasticNet	0.0103958	0.00484118	-2.57	0.00337	0	1:149060682-1:151538412	FOCUS.no.prioritisation
PRUNE		PRUNE	brain_dorsolateral_prefrontal_cortex	cmc		1	150980972	151008189	lasso	0.0245003	0.000491437	-2.51	0.00324	0	1:149060682-1:151538412	FOCUS.no.prioritisation
ENSG00000143443		C1orf56	skin_not_sun_exposed_suprapubic	gtex	protein_coding	1	151020216	151024462	ElasticNet	0.208627	8.9246e-15	2.41	0.00226	0	1:149060682-1:151538412	FOCUS.no.prioritisation
ENSG00000143374		TARS2	muscle_skeletal	gtex	protein_coding	1	150459887	150480078	ElasticNet	0.137344	1.93397e-14	2.29	0.00195	0	1:149060682-1:151538412	FOCUS.no.prioritisation
ENSG00000143416		SELENBP1	thyroid	gtex	protein_coding	1	151336778	151345209	ElasticNet	0.424801	2.3212e-41	-2.29	0.00185	0	1:149060682-1:151538412	FOCUS.no.prioritisation
ENSG00000143382		ADAMTSL4	esophagus_mucosa	gtex	protein_coding	1	150521884	150533413	ElasticNet	0.51568	3.49986e-48	-2.26	0.00176	0	1:149060682-1:151538412	FOCUS.no.prioritisation
ENSG00000143436		MRPL9	vagina	gtex	protein_coding	1	151732119	151736040	ElasticNet	0.150062	0.110673	2.25	0.00168	0	1:149060682-1:151538412	FOCUS.no.prioritisation
ENSG00000197622		CDC42SE1	blood	yfs	protein_coding	1	151023447	151042801	enet	0.400366	1.94813e-142	-2.26	0.00164	0	1:149060682-1:151538412	FOCUS.no.prioritisation
ENSG00000220323		HIST2H2BD	brain_anterior_cingulate_cortex_ba24	gtex	pseudogene	1	149814608	149815100	ElasticNet	0.0665452	0.0829438	2.03	0.00114	0	1:149060682-1:151538412	FOCUS.no.prioritisation
ENSG00000143398		PIP5K1A	brain_spinal_cord_cervical_c-1	gtex	protein_coding	1	151170425	151222012	ElasticNet	0.145004	0.000286395	-2.01	0.00101	0	1:149060682-1:151538412	FOCUS.no.prioritisation
ENSG00000239903.2		RP11-353N4.2	brain_hippocampus	gtex	pseudogene	1	150138433	150138433	ElasticNet	0.159131	0.0550731	1.93	0.000973	0	1:149060682-1:151538412	FOCUS.no.prioritisation
ENSG00000143450		OAZ3	brain_cerebellum	gtex	protein_coding	1	151735445	151743808	ElasticNet	0.151295	1.65245e-05	-1.84	0.000934	0	1:149060682-1:151538412	FOCUS.no.prioritisation
ENSG00000163157		TMOD4	brain_cerebellum	gtex	protein_coding	1	151142462	151148760	ElasticNet	0.059392	0.0168827	1.83	0.000817	0	1:149060682-1:151538412	FOCUS.no.prioritisation
ENSG00000143367		TUFT1	cells_transformed_fibroblasts	gtex	protein_coding	1	151512781	151556059	ElasticNet	0.0961343	0.000105834	-1.86	0.000816	0	1:149060682-1:151538412	FOCUS.no.prioritisation
ENSG00000203815.2		AL358813.2	brain_putamen_basal_ganglia	gtex	protein_coding	1	1.50208e+08	1.50208e+08	ElasticNet	-0.138591	0.265572	1.8	0.000779	0	1:149060682-1:151538412	FOCUS.no.prioritisation
ENSG00000143442		POGZ	artery_tibial	gtex	protein_coding	1	151375200	151431941	ElasticNet	0.18281	4.17083e-14	-1.77	0.000722	0	1:149060682-1:151538412	FOCUS.no.prioritisation
ENSG00000225556		C2CD4D	nerve_tibial	gtex	protein_coding	1	151810295	151813033	ElasticNet	0.0621475	0.00499373	1.78	0.000716	0	1:149060682-1:151538412	FOCUS.no.prioritisation
ENSG00000184678		HIST2H2BE	pituitary	gtex	protein_coding	1	149856010	149858232	ElasticNet	0.0066092	0.0682991	1.66	0.000702	0	1:149060682-1:151538412	FOCUS.no.prioritisation
ENSG00000203804.3		ADAMTSL4-AS1	brain_cerebellar_hemisphere	gtex	protein_coding	1	151195176	151195176	ElasticNet	0.0268915	0.0195397	-1.75	0.000649	0	1:149060682-1:151538412	FOCUS.no.prioritisation
ENSG00000240929		HIST2H2BB	pancreas	gtex	pseudogene	1	149369722	149399226	ElasticNet	0.0740163	0.000597931	1.63	0.000614	0	1:149060682-1:151538412	FOCUS.no.prioritisation
ENSG00000143631		FLG	cells_transformed_fibroblasts	gtex	protein_coding	1	152274651	152297679	ElasticNet	0.466058	1.63884e-34	-1.57	0.000594	0	1:149060682-1:151538412	FOCUS.no.prioritisation
ENSG00000223759.2		RP11-353N4.4	testis	gtex	lincRNA	1	1.50032e+08	1.50032e+08	ElasticNet	0.177553	1.53893e-06	1.61	0.000564	0	1:149060682-1:151538412	FOCUS.no.prioritisation
ENSG00000266472		MRPS21	blood	ntr	protein_coding	1	150266266	150281017	blup	0.119344	2.09076e-36	-1.57	0.000513	0	1:149060682-1:151538412	FOCUS.no.prioritisation
ENSG00000213171		LINGO4	skin_sun_exposed_lower_leg	gtex	protein_coding	1	151772740	151778630	ElasticNet	0.318672	1.49054e-29	1.23	0.000509	0	1:149060682-1:151538412	FOCUS.no.prioritisation
ENSG00000023902		PLEKHO1	brain_cerebellum	gtex	protein_coding	1	150121373	150136916	ElasticNet	0.109559	3.31117e-07	1.41	0.000506	0	1:149060682-1:151538412	FOCUS.no.prioritisation
ENSG00000178796		RIIAD1	heart_atrial_appendage	gtex	protein_coding	1	151682909	151702281	ElasticNet	0.210303	2.12251e-12	1.06	0.000502	0	1:149060682-1:151538412	FOCUS.no.prioritisation
ENSG00000163159		VPS72	adipose_visceral_omentum	gtex	protein_coding	1	151142463	151167797	ElasticNet	0.0184642	0.0803923	1.5	0.000494	0	1:149060682-1:151538412	FOCUS.no.prioritisation
ENSG00000224690		UBE2D3P3	esophagus_gastroesophageal_junction	gtex	pseudogene	1	150772949	150773507	ElasticNet	0.0658344	0.135621	-1.47	0.00049	0	1:149060682-1:151538412	FOCUS.no.prioritisation
ENSG00000136631		VPS45	brain_hippocampus	gtex	protein_coding	1	150039369	150117505	ElasticNet	0.0472694	0.0617951	1.48	0.000464	0	1:149060682-1:151538412	FOCUS.no.prioritisation
ENSG00000143437		ARNT	brain_dorsolateral_prefrontal_cortex	cmc	protein_coding	1	150782180	150849244	lasso	0.305133	1.09785e-37	-1.38	0.000449	0	1:149060682-1:151538412	FOCUS.no.prioritisation
ENSG00000143420		ENSA	brain_hippocampus	gtex	protein_coding	1	150573327	150602088	ElasticNet	0.156386	0.0023026	1.25	0.000448	0	1:149060682-1:151538412	FOCUS.no.prioritisation
ENSG00000143363		PRUNE	testis	gtex	protein_coding	1	150980896	151008189	ElasticNet	0.0885857	0.00301425	-1.39	0.000433	0	1:149060682-1:151538412	FOCUS.no.prioritisation
ENSG00000223861		RP11-74C1.2	adipose_visceral_omentum	gtex	pseudogene	1	151529922	151530416	ElasticNet	0.00417859	0.0183997	1.3	0.000431	0	1:149060682-1:151538412	FOCUS.no.prioritisation
ENSG00000118298		CA14	brain_nucleus_accumbens_basal_ganglia	gtex	protein_coding	1	150229554	150237478	ElasticNet	0.101402	0.00249249	1.35	0.000417	0	1:149060682-1:151538412	FOCUS.no.prioritisation
ENSG00000184270		HIST2H2AB	small_intestine_terminal_ileum	gtex	protein_coding	1	149859019	149859466	ElasticNet	0.0279415	0.0127786	1.29	0.000403	0	1:149060682-1:151538412	FOCUS.no.prioritisation
ENSG00000118292		C1orf54	nerve_tibial	gtex	protein_coding	1	150240600	150253327	ElasticNet	0.0946226	0.000192266	1.3	0.000395	0	1:149060682-1:151538412	FOCUS.no.prioritisation
ENSG00000163156		SCNM1	blood	yfs	protein_coding	1	151129140	151142773	enet	0.0790786	1.32396e-24	1.32	0.000387	0	1:149060682-1:151538412	FOCUS.no.prioritisation
ENSG00000233430		RP11-403I13.9	lung	gtex	lincRNA	1	149305910	149313076	ElasticNet	0.205373	2.32029e-18	-1.3	0.000373	0	1:149060682-1:151538412	FOCUS.no.prioritisation
ENSG00000143384		MCL1	testis	gtex	protein_coding	1	150547032	150552066	ElasticNet	0.114375	0.00916649	1.25	0.000371	0	1:149060682-1:151538412	FOCUS.no.prioritisation
ENSG00000232721		RP11-403I13.5	colon_transverse	gtex	lincRNA	1	149230716	149232554	ElasticNet	0.189291	1.19326e-10	-1.18	0.000356	0	1:149060682-1:151538412	FOCUS.no.prioritisation
ENSG00000233368.2		RP11-277L2.3	artery_coronary	gtex	lincRNA	1	1.49683e+08	1.49683e+08	ElasticNet	0.0166598	0.00179383	-1.25	0.00035	0	1:149060682-1:151538412	FOCUS.no.prioritisation
LINC00568		LINC00568	adipose	metsim		1	150488233	150490508	bslmm	0.0019859	0.146298	-1.26	0.000347	0	1:149060682-1:151538412	FOCUS.no.prioritisation
ENSG00000159352		PSMD4	brain_anterior_cingulate_cortex_ba24	gtex	protein_coding	1	151227179	151239955	ElasticNet	0.142079	0.000576032	1.17	0.000337	0	1:149060682-1:151538412	FOCUS.no.prioritisation
ENSG00000213190		MLLT11	cells_transformed_fibroblasts	gtex	protein_coding	1	151030234	151040970	ElasticNet	0.0751266	0.000134812	-1.08	0.000337	0	1:149060682-1:151538412	FOCUS.no.prioritisation
ENSG00000273481		RP11-126K1.9	nerve_tibial	gtex	lincRNA	1	151300425	151300905	ElasticNet	0.0410701	0.257866	-1.13	0.00033	0	1:149060682-1:151538412	FOCUS.no.prioritisation
ENSG00000143458		GABPB2	brain_cerebellum	gtex	protein_coding	1	151043054	151098018	ElasticNet	0.155797	3.94762e-05	-1.23	0.00033	0	1:149060682-1:151538412	FOCUS.no.prioritisation
ENSG00000236427		RP11-107M16.2	esophagus_mucosa	gtex	lincRNA	1	152178334	152179533	ElasticNet	0.0371626	0.00385806	-1.16	0.000312	0	1:149060682-1:151538412	FOCUS.no.prioritisation
ENSG00000182134		TDRKH	brain_cerebellum	gtex	protein_coding	1	151742583	151763892	ElasticNet	0.331304	4.81577e-10	1.1	0.000298	0	1:149060682-1:151538412	FOCUS.no.prioritisation
ENSG00000143387		CTSK	blood	yfs	protein_coding	1	150768684	150780799	enet	0.417879	1.45883e-150	-0.987	0.00029	0	1:149060682-1:151538412	FOCUS.no.prioritisation
ENSG00000197915		HRNR	thyroid	gtex	protein_coding	1	152184558	152196669	ElasticNet	0.5495	1.01418e-58	1.04	0.000284	0	1:149060682-1:151538412	FOCUS.no.prioritisation
ENSG00000143369		ECM1	brain_cerebellum	gtex	protein_coding	1	150480538	150486265	ElasticNet	0.26489	6.48905e-15	-0.962	0.000281	0	1:149060682-1:151538412	FOCUS.no.prioritisation
ENSG00000224800		RP11-235D19.2	brain_cerebellar_hemisphere	gtex	pseudogene	1	150853712	150854159	ElasticNet	0.0774797	0.0386777	0.938	0.000281	0	1:149060682-1:151538412	FOCUS.no.prioritisation
ENSG00000014914		MTMR11	adipose_subcutaneous	gtex	protein_coding	1	149900543	149908791	ElasticNet	0.1377	6.31632e-11	0.959	0.000278	0	1:149060682-1:151538412	FOCUS.no.prioritisation
ENSG00000159450		TCHH	prostate	gtex	protein_coding	1	152078793	152086556	ElasticNet	0.189445	0.0214272	-0.485	0.000277	0	1:149060682-1:151538412	FOCUS.no.prioritisation
ENSG00000159377		PSMB4	adrenal_gland	gtex	protein_coding	1	151372010	151374420	ElasticNet	0.0878996	0.0100933	-0.659	0.000264	0	1:149060682-1:151538412	FOCUS.no.prioritisation
ENSG00000143379		SETDB1	skin_not_sun_exposed_suprapubic	gtex	protein_coding	1	150898739	150937213	ElasticNet	0.0957823	2.12159e-05	-0.912	0.000256	0	1:149060682-1:151538412	FOCUS.no.prioritisation
ENSG00000228126		LINC00568	artery_aorta	gtex	lincRNA	1	150488233	150490508	ElasticNet	0.0978756	2.45835e-06	-0.764	0.000246	0	1:149060682-1:151538412	FOCUS.no.prioritisation
ENSG00000159164		SV2A	cells_transformed_fibroblasts	gtex	protein_coding	1	149874870	149889434	ElasticNet	0.294833	2.94887e-16	-0.802	0.00024	0	1:149060682-1:151538412	FOCUS.no.prioritisation
ENSG00000117362		APH1A	brain_hypothalamus	gtex	protein_coding	1	150237804	150241980	ElasticNet	0.142605	0.128911	0.638	0.000238	0	1:149060682-1:151538412	FOCUS.no.prioritisation
ENSG00000234571		RP5-998N21.4	nerve_tibial	gtex	lincRNA	1	149372292	149379646	ElasticNet	0.0592427	0.00228803	-0.73	0.000238	0	1:149060682-1:151538412	FOCUS.no.prioritisation
ENSG00000203814		HIST2H2BF	small_intestine_terminal_ileum	gtex	protein_coding	1	149754245	149783928	ElasticNet	0.0295644	0.306195	0.531	0.000237	0	1:149060682-1:151538412	FOCUS.no.prioritisation
ENSG00000223945		RP11-458I7.1	cells_transformed_fibroblasts	gtex	pseudogene	1	150025846	150027020	ElasticNet	0.0331236	0.0481036	0.733	0.000236	0	1:149060682-1:151538412	FOCUS.no.prioritisation
ENSG00000203812.2		HIST2H2AA4	adipose_visceral_omentum	gtex	protein_coding	1	150485378	150485378	ElasticNet	0.00927793	0.0973541	0.661	0.000232	0	1:149060682-1:151538412	FOCUS.no.prioritisation
ENSG00000178096		BOLA1	artery_coronary	gtex	protein_coding	1	149859440	149872351	ElasticNet	0.139163	0.000205924	-0.757	0.000231	0	1:149060682-1:151538412	FOCUS.no.prioritisation
ENSG00000159445		THEM4	blood	yfs	protein_coding	1	151846060	151882284	enet	0.521041	5.05154e-204	0.658	0.000229	0	1:149060682-1:151538412	FOCUS.no.prioritisation
ENSG00000197747		S100A10	brain_anterior_cingulate_cortex_ba24	gtex	protein_coding	1	151955391	151966866	ElasticNet	0.177984	1.3107e-05	0.619	0.000224	0	1:149060682-1:151538412	FOCUS.no.prioritisation
ENSG00000143434		SEMA6C	brain_cerebellum	gtex	protein_coding	1	151104161	151119104	ElasticNet	0.362372	6.54919e-16	-0.403	0.000222	0	1:149060682-1:151538412	FOCUS.no.prioritisation
ENSG00000269489		RP11-98D18.17	esophagus_gastroesophageal_junction	gtex	lincRNA	1	151770530	151771078	ElasticNet	0.0823272	0.00689739	0.344	0.000221	0	1:149060682-1:151538412	FOCUS.no.prioritisation
ENSG00000183558.5		HIST2H2AA3	brain_cerebellar_hemisphere	gtex	protein_coding	1	150167992	150167992	ElasticNet	0.136153	1.2915e-05	0.662	0.000219	0	1:149060682-1:151538412	FOCUS.no.prioritisation
ENSG00000143412		ANXA9	testis	gtex	protein_coding	1	150954493	150968110	ElasticNet	0.292907	2.60096e-15	-0.513	0.000219	0	1:149060682-1:151538412	FOCUS.no.prioritisation
ENSG00000253193.4		FCGR1C	brain_spinal_cord_cervical_c-1	gtex	pseudogene	1	149817508	149817508	ElasticNet	0.149713	0.172772	0.6	0.000212	0	1:149060682-1:151538412	FOCUS.no.prioritisation
ENSG00000143401		ANP32E	brain_cerebellum	gtex	protein_coding	1	150190717	150208504	ElasticNet	0.0927951	0.00956004	0.458	0.000211	0	1:149060682-1:151538412	FOCUS.no.prioritisation
RP11-196G18.24		RP11-196G18.24	adipose	metsim		1	149817383	149818053	blup	0.13176	3.65155e-19	-0.559	0.000206	0	1:149060682-1:151538412	FOCUS.no.prioritisation
ENSG00000226067.2		RP11-403I13.7	testis	gtex	lincRNA	1	149717741	149717741	ElasticNet	0.0439354	0.0707962	0.52	0.000205	0	1:149060682-1:151538412	FOCUS.no.prioritisation
ENSG00000143376		SNX27	artery_tibial	gtex	protein_coding	1	151584541	151671567	ElasticNet	0.217633	5.15807e-19	0.121	0.000204	0	1:149060682-1:151538412	FOCUS.no.prioritisation
ENSG00000229801.1		RP11-353N4.1	muscle_skeletal	gtex	lincRNA	1	1.50149e+08	1.50149e+08	ElasticNet	0.0884858	1.56958e-07	-0.52	0.000204	0	1:149060682-1:151538412	FOCUS.no.prioritisation
ENSG00000143390		RFX5	artery_coronary	gtex	protein_coding	1	151313116	151319833	ElasticNet	0.172298	0.00272641	0.378	0.000204	0	1:149060682-1:151538412	FOCUS.no.prioritisation
ENSG00000203817.5		FAM72C	brain_amygdala	gtex	protein_coding	1	1.49866e+08	1.49866e+08	ElasticNet	0.118449	0.00575306	0.369	0.000203	0	1:149060682-1:151538412	FOCUS.no.prioritisation
ENSG00000143452		HORMAD1	nerve_tibial	gtex	protein_coding	1	150670536	150693364	ElasticNet	0.625236	3.43241e-63	-0.201	0.000203	0	1:149060682-1:151538412	FOCUS.no.prioritisation
ENSG00000203818.6		HIST2H3PS2	esophagus_muscularis	gtex	protein_coding	1	149953487	149953487	ElasticNet	0.0232798	0.152331	-0.486	0.000201	0	1:149060682-1:151538412	FOCUS.no.prioritisation
ENSG00000143418		CERS2	brain_cerebellum	gtex	protein_coding	1	150933059	150947479	ElasticNet	0.261745	7.97956e-13	0.29	0.000201	0	1:149060682-1:151538412	FOCUS.no.prioritisation
ENSG00000143457		GOLPH3L	nerve_tibial	gtex	protein_coding	1	150618701	150669630	ElasticNet	0.579065	1.31964e-56	0.386	0.0002	0	1:149060682-1:151538412	FOCUS.no.prioritisation
ENSG00000196407		THEM5	esophagus_gastroesophageal_junction	gtex	protein_coding	1	151819739	151826173	ElasticNet	0.0786793	0.117164	0.368	0.000199	0	1:149060682-1:151538412	FOCUS.no.prioritisation
ENSG00000163131		CTSS	thyroid	gtex	protein_coding	1	150702672	150738433	ElasticNet	0.384066	1.51332e-33	-0.175	0.000198	0	1:149060682-1:151538412	FOCUS.no.prioritisation
ENSG00000159208		C1orf51	cells_transformed_fibroblasts	gtex	protein_coding	1	150254953	150259505	ElasticNet	0.0243664	0.193377	-0.412	0.000197	0	1:149060682-1:151538412	FOCUS.no.prioritisation
ENSG00000163191		S100A11	blood	yfs	protein_coding	1	152004982	152020383	enet	0.0353786	9.63198e-12	-0.344	0.000194	0	1:149060682-1:151538412	FOCUS.no.prioritisation
ENSG00000236713		RP11-363I22.3	brain_cerebellum	gtex	pseudogene	1	150752748	150753120	ElasticNet	0.0644158	0.024518	0.0634	0.000193	0	1:149060682-1:151538412	FOCUS.no.prioritisation
ENSG00000186207		LCE5A	breast_mammary_tissue	gtex	protein_coding	1	152483320	152484653	ElasticNet	-0.00936467	0.264882	0.36	0.000193	0	1:149060682-1:151538412	FOCUS.no.prioritisation
ENSG00000143375		CGN	esophagus_muscularis	gtex	protein_coding	1	151482986	151511168	ElasticNet	0.124093	1.23347e-09	0.222	0.000191	0	1:149060682-1:151538412	FOCUS.no.prioritisation
ENSG00000269501.1		RP11-353N4.6	adipose_visceral_omentum	gtex	pseudogene	1	150189738	150189738	ElasticNet	0.04307	0.0962605	-0.107	0.00019	0	1:149060682-1:151538412	FOCUS.no.prioritisation
ENSG00000232671.2		RP11-126K1.2	heart_atrial_appendage	gtex	protein_coding	1	1.51739e+08	1.51739e+08	ElasticNet	0.0164727	0.139807	-0.235	0.00019	0	1:149060682-1:151538412	FOCUS.no.prioritisation
ENSG00000223779.4		RP11-403I13.4	pituitary	gtex	lincRNA	1	149869890	149869890	ElasticNet	0.310031	3.44556e-12	-0.00756	0.00019	0	1:149060682-1:151538412	FOCUS.no.prioritisation
ENSG00000183598		HIST2H3D	skin_sun_exposed_lower_leg	gtex	protein_coding	1	149784826	149785236	ElasticNet	0.0287741	0.000889285	0.233	0.00019	0	1:149060682-1:151538412	FOCUS.no.prioritisation
ENSG00000150337		FCGR1A	testis	gtex	protein_coding	1	120926979	120935937	ElasticNet	0.201826	7.46104e-08	-0.116	0.00019	0	1:149060682-1:151538412	FOCUS.no.prioritisation
ENSG00000143409		FAM63A	vagina	gtex	protein_coding	1	150969025	150980851	ElasticNet	0.0478192	0.0172359	0.267	0.000189	0	1:149060682-1:151538412	FOCUS.no.prioritisation
ENSG00000184260		HIST2H2AC	prostate	gtex	protein_coding	1	149858525	149858961	ElasticNet	0.0630542	0.050378	-0.138	0.000189	0	1:149060682-1:151538412	FOCUS.no.prioritisation
ENSG00000143520		FLG2	cells_transformed_fibroblasts	gtex	protein_coding	1	152321211	152332482	ElasticNet	0.0492162	0.198251	-0.234	0.000189	0	1:149060682-1:151538412	FOCUS.no.prioritisation
ENSG00000163125		RPRD2	blood	yfs	protein_coding	1	150335567	150449042	lasso	0.200851	1.22444e-63	0.0461	0.000189	0	1:149060682-1:151538412	FOCUS.no.prioritisation
LOC100132111		LOC100132111	brain_dorsolateral_prefrontal_cortex	cmc		1	151810944	151816641	blup	0.0757785	1.59042e-09	-0.0277	0.000187	0	1:149060682-1:151538412	FOCUS.no.prioritisation
ENSG00000163113.10		OTUD7B	esophagus_mucosa	gtex	protein_coding	1	149980589	149980589	ElasticNet	0.0827244	1.01396e-06	0.112	0.000186	0	1:149060682-1:151538412	FOCUS.no.prioritisation
ENSG00000234232		RP11-353N4.5	lung	gtex	lincRNA	1	149649060	149719362	ElasticNet	0.315844	8.42771e-28	-0.14	0.000185	0	1:149060682-1:151538412	FOCUS.no.prioritisation
ENSG00000232527		RP11-14N7.2	cells_transformed_fibroblasts	gtex	lincRNA	1	148928322	148951595	ElasticNet	0.0320594	0.0339649	-0.0515	0.000185	0	1:149060682-1:151538412	FOCUS.no.prioritisation
ENSG00000236940		RP11-98D18.7	pituitary	gtex	pseudogene	1	151730135	151730918	ElasticNet	0.0730939	0.000767639	0.0708	0.000184	0	1:149060682-1:151538412	FOCUS.no.prioritisation
ENSG00000143393		PI4KB	cells_ebv-transformed_lymphocytes	gtex	protein_coding	1	151264273	151300191	ElasticNet	0.0478077	0.0311895	-0.12	0.000184	0	1:149060682-1:151538412	FOCUS.no.prioritisation
ENSG00000143536		CRNN	skin_sun_exposed_lower_leg	gtex	protein_coding	1	152381719	152386739	ElasticNet	0.209252	6.98317e-18	-0.063	0.000184	0	1:149060682-1:151538412	FOCUS.no.prioritisation
NULL.MODEL		NULL			NULL	1						0	0.963	1	1:184596584-1:186808343	FOCUS.no.prioritisation
ENSG00000157181		C1orf27	testis	gtex	protein_coding	1	186344890	186390510	ElasticNet	0.195296	3.33179e-06	-3.09	0.0163	0	1:184596584-1:186808343	FOCUS.no.prioritisation
ENSG00000231084		CTA-253N17.1	nerve_tibial	gtex	pseudogene	1	185140467	185140842	ElasticNet	0.0677447	0.000205761	-2.83	0.00755	0	1:184596584-1:186808343	FOCUS.no.prioritisation
ENSG00000073756		PTGS2	brain_cortex	gtex	protein_coding	1	186640923	186649559	ElasticNet	0.0538565	0.135255	-2.28	0.00198	0	1:184596584-1:186808343	FOCUS.no.prioritisation
ENSG00000116668		SWT1	brain_substantia_nigra	gtex	protein_coding	1	185126212	185260897	ElasticNet	0.0681685	0.237004	-2.23	0.00175	0	1:184596584-1:186808343	FOCUS.no.prioritisation
ENSG00000238061		RP4-635A23.4	breast_mammary_tissue	gtex	pseudogene	1	185249976	185250948	ElasticNet	0.127148	1.57809e-05	2.14	0.00148	0	1:184596584-1:186808343	FOCUS.no.prioritisation
ENSG00000116406		EDEM3	nerve_tibial	gtex	protein_coding	1	184659365	184724047	ElasticNet	0.308118	2.63114e-26	-1.92	0.000968	0	1:184596584-1:186808343	FOCUS.no.prioritisation
ENSG00000271387		RP11-382D12.2	brain_hypothalamus	gtex	lincRNA	1	184354887	184355838	ElasticNet	0.0629497	0.218086	-1.89	0.000908	0	1:184596584-1:186808343	FOCUS.no.prioritisation
ENSG00000116679		IVNS1ABP	lung	gtex	protein_coding	1	185265520	185286461	ElasticNet	0.138713	2.04021e-09	-1.62	0.000562	0	1:184596584-1:186808343	FOCUS.no.prioritisation
ENSG00000143341		HMCN1	heart_atrial_appendage	gtex	protein_coding	1	185703683	186160085	ElasticNet	0.147448	6.49009e-08	1.57	0.000536	0	1:184596584-1:186808343	FOCUS.no.prioritisation
ENSG00000233196		GS1-304P7.1	small_intestine_terminal_ileum	gtex	pseudogene	1	186549647	186550323	ElasticNet	0.104646	0.000570266	1.55	0.000531	0	1:184596584-1:186808343	FOCUS.no.prioritisation
ENSG00000198860		TSEN15	brain_cerebellar_hemisphere	gtex	protein_coding	1	184020811	184043346	ElasticNet	0.231005	1.61508e-06	-1.5	0.000487	0	1:184596584-1:186808343	FOCUS.no.prioritisation
ENSG00000198756		COLGALT2	whole_blood	gtex	protein_coding	1	183898796	184006863	ElasticNet	0.341378	1.74798e-29	-1.13	0.0003	0	1:184596584-1:186808343	FOCUS.no.prioritisation
ENSG00000116667		C1orf21	liver	gtex	protein_coding	1	184356192	184598154	ElasticNet	0.275743	1.21586e-07	-1.03	0.000275	0	1:184596584-1:186808343	FOCUS.no.prioritisation
ENSG00000231599.1		LINC01037	brain_cerebellum	gtex	lincRNA	1	186925781	186925781	ElasticNet	0.0903862	0.00322402	-1.04	0.000272	0	1:184596584-1:186808343	FOCUS.no.prioritisation
ENSG00000143344		RGL1	whole_blood	gtex	protein_coding	1	183605220	183897665	ElasticNet	0.0455566	0.00607536	0.977	0.000255	0	1:184596584-1:186808343	FOCUS.no.prioritisation
ENSG00000047410		TPR	blood	yfs	protein_coding	1	186282954	186344825	enet	0.0543005	2.95604e-17	0.72	0.000241	0	1:184596584-1:186808343	FOCUS.no.prioritisation
C1orf27		C1orf27	brain_dorsolateral_prefrontal_cortex	cmc		1	186344889	186390503	enet	0.0791388	6.86886e-10	-0.915	0.00024	0	1:184596584-1:186808343	FOCUS.no.prioritisation
ENSG00000116711		PLA2G4A	esophagus_muscularis	gtex	protein_coding	1	186798085	186958113	ElasticNet	0.0555943	0.0129096	0.836	0.000225	0	1:184596584-1:186808343	FOCUS.no.prioritisation
ENSG00000121481		RNF2	blood	ntr	protein_coding	1	185014481	185071740	bslmm	0.105576	3.38854e-32	-0.825	0.000224	0	1:184596584-1:186808343	FOCUS.no.prioritisation
ENSG00000228238		GS1-304P7.2	brain_cortex	gtex	pseudogene	1	186547411	186548431	ElasticNet	0.108359	0.0116768	0.265	0.000223	0	1:184596584-1:186808343	FOCUS.no.prioritisation
ENSG00000262180		OCLM	muscle_skeletal	gtex	protein_coding	1	186369704	186370587	ElasticNet	0.0132812	0.149048	0.669	0.000209	0	1:184596584-1:186808343	FOCUS.no.prioritisation
ENSG00000273004		GS1-279B7.2	testis	gtex	lincRNA	1	185286911	185287662	ElasticNet	0.0349058	0.0452559	0.666	0.000198	0	1:184596584-1:186808343	FOCUS.no.prioritisation
ENSG00000236030.1		LINC01036	brain_cerebellar_hemisphere	gtex	lincRNA	1	1.8732e+08	1.8732e+08	ElasticNet	0.121436	3.7761e-05	-0.575	0.000191	0	1:184596584-1:186808343	FOCUS.no.prioritisation
ENSG00000116703		PDC	cells_ebv-transformed_lymphocytes	gtex	protein_coding	1	186412698	186430254	ElasticNet	0.104426	0.0571435	0.439	0.000176	0	1:184596584-1:186808343	FOCUS.no.prioritisation
ENSG00000228309		GS1-204I12.1	testis	gtex	lincRNA	1	185527504	185597659	ElasticNet	0.246237	1.27068e-08	-0.41	0.000176	0	1:184596584-1:186808343	FOCUS.no.prioritisation
ENSG00000121486		TRMT1L	testis	gtex	protein_coding	1	185087220	185126204	ElasticNet	0.0590515	0.00198876	-0.383	0.000173	0	1:184596584-1:186808343	FOCUS.no.prioritisation
ENSG00000273198		GS1-304P7.3	brain_cerebellar_hemisphere	gtex	lincRNA	1	186490905	186491436	ElasticNet	0.242127	2.4545e-07	0.364	0.000172	0	1:184596584-1:186808343	FOCUS.no.prioritisation
ENSG00000273129.1		RP5-973M2.2	artery_aorta	gtex	lincRNA	1	1.86661e+08	1.86661e+08	ElasticNet	0.0478891	0.0234868	0.225	0.000167	0	1:184596584-1:186808343	FOCUS.no.prioritisation
ENSG00000116690		PRG4	testis	gtex	protein_coding	1	186265405	186283694	ElasticNet	0.109349	2.20684e-05	0.0866	0.000164	0	1:184596584-1:186808343	FOCUS.no.prioritisation
ENSG00000135842		FAM129A	esophagus_muscularis	gtex	protein_coding	1	184759858	184943682	ElasticNet	0.0848131	2.01398e-05	-0.179	0.000164	0	1:184596584-1:186808343	FOCUS.no.prioritisation
ENSG00000213051		RPL5P5	cells_transformed_fibroblasts	gtex	pseudogene	1	185195940	185196832	ElasticNet	0.0535143	0.00278219	-0.0192	0.000161	0	1:184596584-1:186808343	FOCUS.no.prioritisation
ENSG00000134371		CDC73	colon_transverse	gtex	protein_coding	1	193091147	193223031	ElasticNet	0.018615	0.167882	4.26	0.509	1	1:191870504-1:194106280	FOCUS.no.prioritisation
NULL.MODEL		NULL			NULL	1						0	0.471	1	1:191870504-1:194106280	FOCUS.no.prioritisation
ENSG00000162630		B3GALT2	artery_aorta	gtex	protein_coding	1	193148175	193155784	ElasticNet	0.146925	3.96539e-06	-3.11	0.00923	0	1:191870504-1:194106280	FOCUS.no.prioritisation
ENSG00000116747		TROVE2	artery_tibial	gtex	protein_coding	1	193028552	193060907	ElasticNet	0.0198542	0.0200782	-2.98	0.0061	0	1:191870504-1:194106280	FOCUS.no.prioritisation
ENSG00000231767.2		MIR4426	adipose_subcutaneous	gtex	pseudogene	1	192080891	192080891	ElasticNet	0.00268348	0.277834	2.87	0.00482	0	1:191870504-1:194106280	FOCUS.no.prioritisation
ENSG00000226723		RP11-142L4.3	skin_sun_exposed_lower_leg	gtex	pseudogene	1	192215838	192216617	ElasticNet	0.022329	0.240542	1.94	0.000714	0	1:191870504-1:194106280	FOCUS.no.prioritisation
ENSG00000023572		GLRX2	brain_dorsolateral_prefrontal_cortex	cmc	protein_coding	1	193065594	193075244	blup	0.0940326	1.61685e-11	1.51	0.000374	0	1:191870504-1:194106280	FOCUS.no.prioritisation
TROVE2		TROVE2	blood	yfs		1	193028552	193060907	enet	0.00672594	0.00204813	-1.29	0.00031	0	1:191870504-1:194106280	FOCUS.no.prioritisation
ENSG00000090104		RGS1	esophagus_muscularis	gtex	protein_coding	1	192544857	192549161	ElasticNet	0.266395	3.82742e-19	1.14	0.000292	0	1:191870504-1:194106280	FOCUS.no.prioritisation
ENSG00000150681		RGS18	nerve_tibial	gtex	protein_coding	1	192127587	192154945	ElasticNet	0.0895241	1.5841e-05	-0.4	0.000289	0	1:191870504-1:194106280	FOCUS.no.prioritisation
ENSG00000127074		RGS13	uterus	gtex	protein_coding	1	192605275	192629390	ElasticNet	0.0439919	0.320947	-0.639	0.000253	0	1:191870504-1:194106280	FOCUS.no.prioritisation
ENSG00000227240.1		RP11-563D10.1	liver	gtex	lincRNA	1	193822882	193822882	ElasticNet	-0.022083	0.128146	0.103	0.000245	0	1:191870504-1:194106280	FOCUS.no.prioritisation
ENSG00000233057		EEF1A1P14	liver	gtex	pseudogene	1	194158097	194159472	ElasticNet	0.0512914	0.000118422	0.103	0.000245	0	1:191870504-1:194106280	FOCUS.no.prioritisation
ENSG00000116741		RGS2	pancreas	gtex	protein_coding	1	192778169	192781403	ElasticNet	0.265323	7.03566e-14	-0.827	0.000244	0	1:191870504-1:194106280	FOCUS.no.prioritisation
ENSG00000234473		ZNF101P2	pancreas	gtex	pseudogene	1	192962579	192963807	ElasticNet	0.0349686	0.127887	-0.301	0.000226	0	1:191870504-1:194106280	FOCUS.no.prioritisation
ENSG00000232077		LINC01031	lung	gtex	lincRNA	1	193273875	193335083	ElasticNet	0.023864	0.0012016	-0.661	0.000226	0	1:191870504-1:194106280	FOCUS.no.prioritisation
ENSG00000116750		UCHL5	brain_cerebellum	gtex	protein_coding	1	192981380	193029237	ElasticNet	0.0832607	0.182208	-0.216	0.00021	0	1:191870504-1:194106280	FOCUS.no.prioritisation
NULL.MODEL		NULL			NULL	1						0	0.99	1	1:199240161-1:200137649	FOCUS.no.prioritisation
ENSG00000081237		PTPRC	brain_hippocampus	gtex	protein_coding	1	198607801	198726545	ElasticNet	0.0986502	0.253845	2.46	0.00301	0	1:199240161-1:200137649	FOCUS.no.prioritisation
ENSG00000151414		NEK7	brain_cerebellum	gtex	protein_coding	1	198126093	198291550	ElasticNet	0.0757951	0.0139843	2.2	0.00167	0	1:199240161-1:200137649	FOCUS.no.prioritisation
ENSG00000260088		RP11-92G12.3	brain_nucleus_accumbens_basal_ganglia	gtex	lincRNA	1	200638635	200663378	ElasticNet	0.586312	5.32303e-20	-1.89	0.000901	0	1:199240161-1:200137649	FOCUS.no.prioritisation
ENSG00000163362		C1orf106	skin_sun_exposed_lower_leg	gtex	protein_coding	1	200860176	200884863	ElasticNet	0.210051	6.06343e-22	1.8	0.00077	0	1:199240161-1:200137649	FOCUS.no.prioritisation
ENSG00000118193		KIF14	brain_cerebellar_hemisphere	gtex	protein_coding	1	200520628	200589862	ElasticNet	0.0787905	0.140773	1.79	0.000752	0	1:199240161-1:200137649	FOCUS.no.prioritisation
ENSG00000236278		PEBP1P3	spleen	gtex	pseudogene	1	198648268	198649162	ElasticNet	0.110023	0.162075	-1.5	0.00047	0	1:199240161-1:200137649	FOCUS.no.prioritisation
ENSG00000225172		RP11-16L9.2	testis	gtex	lincRNA	1	198952450	198954529	ElasticNet	0.333687	3.78793e-14	1.43	0.00043	0	1:199240161-1:200137649	FOCUS.no.prioritisation
ENSG00000116857		TMEM9	cells_transformed_fibroblasts	gtex	protein_coding	1	201103900	201140702	ElasticNet	0.523519	1.03453e-41	-1.32	0.000367	0	1:199240161-1:200137649	FOCUS.no.prioritisation
ENSG00000116833		NR5A2	nerve_tibial	gtex	protein_coding	1	199996730	200146552	ElasticNet	0.0585765	0.00187841	1.18	0.00031	0	1:199240161-1:200137649	FOCUS.no.prioritisation
ENSG00000233217		MROH3P	esophagus_mucosa	gtex	pseudogene	1	200890122	200935658	ElasticNet	0.190529	1.02212e-13	0.932	0.000241	0	1:199240161-1:200137649	FOCUS.no.prioritisation
ENSG00000230623		RP11-469A15.2	liver	gtex	lincRNA	1	200443048	200447421	ElasticNet	0.0948664	0.0312941	-0.657	0.000195	0	1:199240161-1:200137649	FOCUS.no.prioritisation
ENSG00000170128		GPR25	brain_cerebellar_hemisphere	gtex	protein_coding	1	200842083	200843306	ElasticNet	0.112803	0.000685697	0.645	0.000193	0	1:199240161-1:200137649	FOCUS.no.prioritisation
ENSG00000229191		RP11-168O16.1	lung	gtex	lincRNA	1	200993077	200997920	ElasticNet	0.0275171	0.00019394	-0.532	0.000181	0	1:199240161-1:200137649	FOCUS.no.prioritisation
ENSG00000118200		CAMSAP2	skin_sun_exposed_lower_leg	gtex	protein_coding	1	200708686	200829832	ElasticNet	0.219058	1.66737e-16	-0.434	0.000173	0	1:199240161-1:200137649	FOCUS.no.prioritisation
ENSG00000118197		DDX59	pituitary	gtex	protein_coding	1	200593024	200639097	ElasticNet	0.361153	1.408e-16	0.39	0.00017	0	1:199240161-1:200137649	FOCUS.no.prioritisation
ENSG00000116852		KIF21B	minor_salivary_gland	gtex	protein_coding	1	200938520	200992828	ElasticNet	0.198211	0.0132839	0.358	0.000168	0	1:199240161-1:200137649	FOCUS.no.prioritisation
ENSG00000162702		ZNF281	esophagus_muscularis	gtex	protein_coding	1	200374068	200379184	ElasticNet	0.0110248	0.409857	0.282	0.000165	0	1:199240161-1:200137649	FOCUS.no.prioritisation
ENSG00000081248		CACNA1S	artery_coronary	gtex	protein_coding	1	201008642	201081694	ElasticNet	0.0874356	0.0713809	0.154	0.00016	0	1:199240161-1:200137649	FOCUS.no.prioritisation
ENSG00000203721		LINC00862	brain_cortex	gtex	lincRNA	1	200311672	200343482	ElasticNet	0.015468	0.214081	0.0693	0.000158	0	1:199240161-1:200137649	FOCUS.no.prioritisation
NULL.MODEL		NULL			NULL	1						0	0.994	1	1:235826583-1:237554538	FOCUS.no.prioritisation
ENSG00000237991		RPL35P1	brain_hypothalamus	gtex	pseudogene	1	237144637	237145008	ElasticNet	0.25569	0.0555838	-1.65	0.000589	0	1:235826583-1:237554538	FOCUS.no.prioritisation
ENSG00000284770		TBCE	adipose	metsim	protein_coding	1	235530675	235612283	bslmm	0.0469303	1.28283e-07	-1.3	0.000357	0	1:235826583-1:237554538	FOCUS.no.prioritisation
ENSG00000230026		RP11-382D8.5	brain_cerebellum	gtex	pseudogene	1	235524468	235525855	ElasticNet	0.12549	0.00263883	1.26	0.000341	0	1:235826583-1:237554538	FOCUS.no.prioritisation
ENSG00000054267		ARID4B	thyroid	gtex	protein_coding	1	235294949	235491534	ElasticNet	0.0312485	0.00632046	1.23	0.00033	0	1:235826583-1:237554538	FOCUS.no.prioritisation
ENSG00000227962		RP11-382D8.3	breast_mammary_tissue	gtex	pseudogene	1	235500121	235500402	ElasticNet	0.100764	0.04898	-1.12	0.000291	0	1:235826583-1:237554538	FOCUS.no.prioritisation
ENSG00000234086.2		AL391994.1	whole_blood	gtex	pseudogene	1	234963968	234963968	ElasticNet	0.0269992	0.0195805	1.05	0.00027	0	1:235826583-1:237554538	FOCUS.no.prioritisation
ENSG00000077522		ACTN2	esophagus_muscularis	gtex	protein_coding	1	236849754	236927931	ElasticNet	0.329862	2.21466e-27	-0.892	0.000232	0	1:235826583-1:237554538	FOCUS.no.prioritisation
ENSG00000116984		MTR	artery_tibial	gtex	protein_coding	1	236958610	237067281	ElasticNet	0.135092	7.21133e-11	0.871	0.000228	0	1:235826583-1:237554538	FOCUS.no.prioritisation
ENSG00000235674		LDHAP2	skin_not_sun_exposed_suprapubic	gtex	pseudogene	1	235901305	235902289	ElasticNet	0.0642897	7.58995e-05	0.703	0.0002	0	1:235826583-1:237554538	FOCUS.no.prioritisation
ENSG00000086619		ERO1LB	adrenal_gland	gtex	protein_coding	1	236378855	236445319	ElasticNet	0.306656	2.17745e-09	0.688	0.000198	0	1:235826583-1:237554538	FOCUS.no.prioritisation
ENSG00000119285		HEATR1	brain_cerebellum	gtex	protein_coding	1	236712305	236767804	ElasticNet	0.222034	3.88647e-08	0.684	0.000198	0	1:235826583-1:237554538	FOCUS.no.prioritisation
ENSG00000173726		TOMM20	small_intestine_terminal_ileum	gtex	protein_coding	1	235272651	235292251	ElasticNet	0.0251138	0.199935	-0.578	0.000185	0	1:235826583-1:237554538	FOCUS.no.prioritisation
ENSG00000235371		RP4-764D2.1	testis	gtex	pseudogene	1	236273361	236275670	ElasticNet	0.184304	3.06716e-08	-0.489	0.000177	0	1:235826583-1:237554538	FOCUS.no.prioritisation
ENSG00000116962		NID1	nerve_tibial	gtex	protein_coding	1	236139130	236228462	ElasticNet	0.0981493	2.02789e-05	0.471	0.000175	0	1:235826583-1:237554538	FOCUS.no.prioritisation
ENSG00000152904		GGPS1	brain_dorsolateral_prefrontal_cortex	cmc	protein_coding	1	235490664	235507844	enet	0.238496	1.09945e-28	-0.396	0.00017	0	1:235826583-1:237554538	FOCUS.no.prioritisation
ENSG00000238005.2		RP11-443B7.1	whole_blood	gtex	lincRNA	1	235090902	235090902	ElasticNet	0.17752	1.01413e-14	0.394	0.00017	0	1:235826583-1:237554538	FOCUS.no.prioritisation
ENSG00000224037.2		RP4-781K5.7	lung	gtex	lincRNA	1	234851184	234851184	ElasticNet	0.145287	1.7843e-12	-0.39	0.00017	0	1:235826583-1:237554538	FOCUS.no.prioritisation
ENSG00000143669		LYST	cells_transformed_fibroblasts	gtex	protein_coding	1	235824341	236046940	ElasticNet	0.208803	3.1187e-15	0.387	0.000169	0	1:235826583-1:237554538	FOCUS.no.prioritisation
ENSG00000198626		RYR2	artery_tibial	gtex	protein_coding	1	237205505	237997288	ElasticNet	0.112527	8.17574e-09	-0.384	0.000169	0	1:235826583-1:237554538	FOCUS.no.prioritisation
ENSG00000188739		RBM34	esophagus_muscularis	gtex	protein_coding	1	235294498	235324772	ElasticNet	0.0648118	0.0012514	0.378	0.000169	0	1:235826583-1:237554538	FOCUS.no.prioritisation
ENSG00000229291		RP4-580N22.2	brain_spinal_cord_cervical_c-1	gtex	lincRNA	1	236121179	236135125	ElasticNet	0.106454	0.0309302	0.3	0.000164	0	1:235826583-1:237554538	FOCUS.no.prioritisation
ENSG00000168243		GNG4	colon_transverse	gtex	protein_coding	1	235710987	235814054	ElasticNet	0.187433	2.01917e-07	-0.234	0.000161	0	1:235826583-1:237554538	FOCUS.no.prioritisation
ENSG00000116957.8		TBCE	vagina	gtex	protein_coding	1	235541425	235541425	ElasticNet	0.264523	1.79913e-07	0.206	0.000161	0	1:235826583-1:237554538	FOCUS.no.prioritisation
ENSG00000237520		RP11-443B7.2	cells_ebv-transformed_lymphocytes	gtex	lincRNA	1	235092978	235095736	ElasticNet	0.0805178	0.0626085	-0.211	0.000161	0	1:235826583-1:237554538	FOCUS.no.prioritisation
ENSG00000258082		RP11-443B7.3	cells_transformed_fibroblasts	gtex	lincRNA	1	235115394	235116551	ElasticNet	0.0739091	0.0685238	0.113	0.000158	0	1:235826583-1:237554538	FOCUS.no.prioritisation
ENSG00000273416		RP4-597N16.4	brain_cerebellum	gtex	lincRNA	1	235267495	235267924	ElasticNet	0.0528393	0.0166449	0.0906	0.000158	0	1:235826583-1:237554538	FOCUS.no.prioritisation
ERO1LB		ERO1LB	brain_dorsolateral_prefrontal_cortex	cmc		1	236378421	236445339	lasso	0.494514	6.98449e-69	-0.0679	0.000158	0	1:235826583-1:237554538	FOCUS.no.prioritisation
ENSG00000186197		EDARADD	thyroid	gtex	protein_coding	1	236511562	236648214	ElasticNet	0.318545	2.25106e-30	-0.0623	0.000158	0	1:235826583-1:237554538	FOCUS.no.prioritisation
ENSG00000116977		LGALS8	brain_dorsolateral_prefrontal_cortex	cmc	protein_coding	1	236681513	236716279	enet	0.423286	5.74112e-56	0.0599	0.000158	0	1:235826583-1:237554538	FOCUS.no.prioritisation
ENSG00000077585		GPR137B	heart_atrial_appendage	gtex	protein_coding	1	236305832	236385165	ElasticNet	0.344032	9.34578e-21	0.0455	0.000157	0	1:235826583-1:237554538	FOCUS.no.prioritisation
NULL.MODEL		NULL			NULL	10						0	0.996	1	10:8775730-10:10249027	FOCUS.no.prioritisation
ENSG00000107485		GATA3	cells_transformed_fibroblasts	gtex	protein_coding	10	8095567	8117161	ElasticNet	0.354618	5.07795e-23	2.18	0.0016	0	10:8775730-10:10249027	FOCUS.no.prioritisation
ENSG00000197308		GATA3-AS1	cells_transformed_fibroblasts	gtex	lincRNA	10	8094205	8095412	ElasticNet	0.20704	4.82279e-13	1.91	0.000931	0	10:8775730-10:10249027	FOCUS.no.prioritisation
ENSG00000225383		SFTA1P	brain_anterior_cingulate_cortex_ba24	gtex	lincRNA	10	10826400	10836943	ElasticNet	0.133851	0.0268072	-1.38	0.000395	0	10:8775730-10:10249027	FOCUS.no.prioritisation
ENSG00000165629		ATP5C1	heart_atrial_appendage	gtex	protein_coding	10	7830092	7849778	ElasticNet	0.0642591	0.01365	-1.2	0.000317	0	10:8775730-10:10249027	FOCUS.no.prioritisation
ENSG00000048740		CELF2	adipose_subcutaneous	gtex	protein_coding	10	11047259	11378674	ElasticNet	0.0133484	0.0197258	-0.653	0.000193	0	10:8775730-10:10249027	FOCUS.no.prioritisation
ENSG00000165632		TAF3	adipose_subcutaneous	gtex	protein_coding	10	7860467	8058590	ElasticNet	0.0279171	0.163956	-0.646	0.000192	0	10:8775730-10:10249027	FOCUS.no.prioritisation
ENSG00000272630		RP11-344N10.5	brain_cerebellum	gtex	lincRNA	10	74857802	74861055	ElasticNet	0.056239	0.0503708	4.31	0.415	1	10:75424174-10:78702871	FOCUS.no.prioritisation
NULL.MODEL		NULL			NULL	10						0	0.298	1	10:75424174-10:78702871	FOCUS.no.prioritisation
ENSG00000250959		GLUD1P3	brain_cerebellar_hemisphere	gtex	pseudogene	10	75491582	75493396	ElasticNet	0.0370068	0.0155635	4.15	0.219	1	10:75424174-10:78702871	FOCUS.no.prioritisation
ENSG00000035403		VCL	brain_cortex	gtex	protein_coding	10	75757872	75879918	ElasticNet	0.112135	0.000353458	-3.65	0.0338	0	10:75424174-10:78702871	FOCUS.no.prioritisation
ENSG00000172650		AGAP5	nerve_tibial	gtex	protein_coding	10	75434033	75457639	ElasticNet	0.122178	2.24349e-08	3.43	0.0159	0	10:75424174-10:78702871	FOCUS.no.prioritisation
ENSG00000122882		ECD	muscle_skeletal	gtex	protein_coding	10	74889913	74928813	ElasticNet	0.0790939	5.3619e-07	3.11	0.00584	0	10:75424174-10:78702871	FOCUS.no.prioritisation
ENSG00000172586		CHCHD1	liver	gtex	protein_coding	10	75541805	75543410	ElasticNet	0.110734	0.00459019	2.73	0.00502	0	10:75424174-10:78702871	FOCUS.no.prioritisation
ENSG00000213731		RAB5CP1	brain_nucleus_accumbens_basal_ganglia	gtex	pseudogene	10	76183193	76183772	ElasticNet	0.0971034	0.000993255	2.94	0.00377	0	10:75424174-10:78702871	FOCUS.no.prioritisation
ENSG00000166321		NUDT13	colon_sigmoid	gtex	protein_coding	10	74870217	74891586	ElasticNet	0.332175	7.27568e-16	2.08	0.00335	0	10:75424174-10:78702871	FOCUS.no.prioritisation
ENSG00000177791		MYOZ1	heart_atrial_appendage	gtex	protein_coding	10	75391412	75401515	ElasticNet	0.450305	5.99076e-30	-1.76	0.00279	0	10:75424174-10:78702871	FOCUS.no.prioritisation
ENSG00000122861		PLAU	blood	yfs	protein_coding	10	75668935	75677255	enet	0.0662356	8.94206e-21	2.22	0.00268	0	10:75424174-10:78702871	FOCUS.no.prioritisation
ENSG00000166343		MSS51	muscle_skeletal	gtex	protein_coding	10	75183339	75193319	ElasticNet	0.00719807	0.0468831	2.73	0.00257	0	10:75424174-10:78702871	FOCUS.no.prioritisation
ENSG00000166507		NDST2	blood	yfs	protein_coding	10	75556272	75571589	lasso	0.096992	5.01081e-30	-2.39	0.00251	0	10:75424174-10:78702871	FOCUS.no.prioritisation
ENSG00000214655		ZSWIM8	testis	gtex	protein_coding	10	75545340	75561551	ElasticNet	0.116574	2.61844e-06	2.11	0.00177	0	10:75424174-10:78702871	FOCUS.no.prioritisation
ENSG00000224005.2		AC022400.1	cells_transformed_fibroblasts	gtex	pseudogene	10	7.49445e+07	7.49445e+07	ElasticNet	0.00921626	0.350199	-2.36	0.00131	0	10:75424174-10:78702871	FOCUS.no.prioritisation
TTC18		TTC18	brain_dorsolateral_prefrontal_cortex	cmc		10	75013515	75118617	enet	0.0624825	4.32118e-08	-1.87	0.0012	0	10:75424174-10:78702871	FOCUS.no.prioritisation
ENSG00000165644		COMTD1	brain_cerebellar_hemisphere	gtex	protein_coding	10	76993727	76995788	ElasticNet	0.216908	0.000136523	1.66	0.000938	0	10:75424174-10:78702871	FOCUS.no.prioritisation
ENSG00000213700		RPL17P50	prostate	gtex	pseudogene	10	74765591	74766353	ElasticNet	0.0649902	0.076899	1.73	0.000906	0	10:75424174-10:78702871	FOCUS.no.prioritisation
ENSG00000107758		PPP3CB	esophagus_mucosa	gtex	protein_coding	10	75196186	75255782	ElasticNet	0.0222123	0.0215822	2.21	0.000786	0	10:75424174-10:78702871	FOCUS.no.prioritisation
ENSG00000166317		SYNPO2L	esophagus_muscularis	gtex	protein_coding	10	75404639	75423561	ElasticNet	0.0523684	0.00545614	-0.797	0.000777	0	10:75424174-10:78702871	FOCUS.no.prioritisation
ENSG00000236797		SPA17P1	brain_hypothalamus	gtex	pseudogene	10	77142151	77142602	ElasticNet	0.105752	0.17836	1.56	0.000743	0	10:75424174-10:78702871	FOCUS.no.prioritisation
ENSG00000188716		DUPD1	heart_left_ventricle	gtex	protein_coding	10	76797594	76818272	ElasticNet	0.13518	1.86073e-10	-1.95	0.000685	0	10:75424174-10:78702871	FOCUS.no.prioritisation
ENSG00000148660		CAMK2G	esophagus_mucosa	gtex	protein_coding	10	75572259	75634343	ElasticNet	0.0752555	1.95567e-05	1.61	0.000675	0	10:75424174-10:78702871	FOCUS.no.prioritisation
ENSG00000156110		ADK	blood	yfs	protein_coding	10	75910960	76469061	enet	0.444905	1.35843e-163	-0.0489	0.000607	0	10:75424174-10:78702871	FOCUS.no.prioritisation
ENSG00000156026		MCU	brain_cerebellar_hemisphere	gtex	protein_coding	10	74451889	74647452	ElasticNet	0.0867525	0.00110589	1.56	0.000524	0	10:75424174-10:78702871	FOCUS.no.prioritisation
ENSG00000272692.1		RP11-399K21.14	brain_cerebellar_hemisphere	gtex	lincRNA	10	77879106	77879106	ElasticNet	0.124532	9.88314e-05	-1.43	0.000502	0	10:75424174-10:78702871	FOCUS.no.prioritisation
ENSG00000213551		DNAJC9	pituitary	gtex	protein_coding	10	74943120	75008620	ElasticNet	0.0506758	0.266324	1.13	0.000491	0	10:75424174-10:78702871	FOCUS.no.prioritisation
ENSG00000148655		C10orf11	brain_frontal_cortex_ba9	gtex	protein_coding	10	77360998	78319925	ElasticNet	0.388557	8.0619e-09	-1.33	0.000466	0	10:75424174-10:78702871	FOCUS.no.prioritisation
ENSG00000272791		RP11-464F9.22	liver	gtex	lincRNA	10	75390314	75391248	ElasticNet	0.0577767	0.00119357	1.58	0.000446	0	10:75424174-10:78702871	FOCUS.no.prioritisation
ENSG00000079393		DUSP13	testis	gtex	protein_coding	10	76854192	76868979	ElasticNet	0.503575	5.72199e-30	-1.2	0.000431	0	10:75424174-10:78702871	FOCUS.no.prioritisation
ENSG00000185009		AP3M1	whole_blood	gtex	protein_coding	10	75881524	75910821	ElasticNet	0.157915	6.46325e-11	0.159	0.000426	0	10:75424174-10:78702871	FOCUS.no.prioritisation
ENSG00000273248		RP11-399K21.13	pancreas	gtex	lincRNA	10	77168731	77169084	ElasticNet	0.0296163	0.00465168	-0.702	0.000426	0	10:75424174-10:78702871	FOCUS.no.prioritisation
ENSG00000165655		ZNF503	brain_cerebellar_hemisphere	gtex	protein_coding	10	77157588	77161664	ElasticNet	0.315751	5.08823e-09	-1.15	0.000426	0	10:75424174-10:78702871	FOCUS.no.prioritisation
ENSG00000229659		RP11-345K20.2	brain_cerebellar_hemisphere	gtex	pseudogene	10	75182017	75182454	ElasticNet	0.0548137	0.0401121	1.64	0.000396	0	10:75424174-10:78702871	FOCUS.no.prioritisation
ENSG00000272140		RP11-574K11.29	ovary	gtex	lincRNA	10	75463493	75473339	ElasticNet	0.106067	0.112632	-1.39	0.000395	0	10:75424174-10:78702871	FOCUS.no.prioritisation
ENSG00000267957.1		RP11-178G16.4	vagina	gtex	lincRNA	10	7.64593e+07	7.64593e+07	ElasticNet	0.0598372	0.0898988	0.708	0.000374	0	10:75424174-10:78702871	FOCUS.no.prioritisation
ENSG00000237882		PPIAP13	muscle_skeletal	gtex	pseudogene	10	76849006	76849483	ElasticNet	0.104551	3.70708e-12	-0.896	0.000359	0	10:75424174-10:78702871	FOCUS.no.prioritisation
ENSG00000165637		VDAC2	muscle_skeletal	gtex	protein_coding	10	76969912	76991206	ElasticNet	0.233871	1.56955e-24	0.625	0.000339	0	10:75424174-10:78702871	FOCUS.no.prioritisation
ENSG00000226051		ZNF503-AS1	thyroid	gtex	lincRNA	10	77029577	77133258	ElasticNet	0.464734	1.03998e-48	0.782	0.000333	0	10:75424174-10:78702871	FOCUS.no.prioritisation
ENSG00000269772.1		RP11-178G16.5	esophagus_mucosa	gtex	lincRNA	10	76525361	76525361	ElasticNet	0.0505867	0.260349	-1.46	0.000331	0	10:75424174-10:78702871	FOCUS.no.prioritisation
ENSG00000233313		HMGA1P5	esophagus_mucosa	gtex	pseudogene	10	77036134	77036404	ElasticNet	0.411974	1.30799e-39	0.763	0.00033	0	10:75424174-10:78702871	FOCUS.no.prioritisation
ENSG00000138308		PLA2G12B	lung	gtex	protein_coding	10	74694928	74714536	ElasticNet	0.0370563	0.122305	-1.14	0.000316	0	10:75424174-10:78702871	FOCUS.no.prioritisation
ENSG00000156113		KCNMA1	whole_blood	gtex	protein_coding	10	78629359	79398353	ElasticNet	0.286024	2.54964e-26	0.831	0.000313	0	10:75424174-10:78702871	FOCUS.no.prioritisation
ENSG00000222047		C10orf55	small_intestine_terminal_ileum	gtex	protein_coding	10	75669727	75682535	ElasticNet	0.0981147	0.0190131	0.132	0.000307	0	10:75424174-10:78702871	FOCUS.no.prioritisation
ENSG00000138315		OIT3	testis	gtex	protein_coding	10	74653339	74692791	ElasticNet	0.0551808	0.0487844	1.02	0.000296	0	10:75424174-10:78702871	FOCUS.no.prioritisation
ENSG00000166348		USP54	esophagus_muscularis	gtex	protein_coding	10	75257296	75385711	ElasticNet	0.0332922	0.000916998	-0.961	0.000288	0	10:75424174-10:78702871	FOCUS.no.prioritisation
ENSG00000227382		EIF4A2P2	stomach	gtex	pseudogene	10	74959584	74960983	ElasticNet	-0.00601742	0.128978	-0.00546	0.000286	0	10:75424174-10:78702871	FOCUS.no.prioritisation
ENSG00000156042		TTC18	nerve_tibial	gtex	protein_coding	10	75013517	75118617	ElasticNet	0.171853	2.3963e-12	-0.0433	0.000282	0	10:75424174-10:78702871	FOCUS.no.prioritisation
ENSG00000196968		FUT11	esophagus_mucosa	gtex	protein_coding	10	75532049	75540009	ElasticNet	0.364554	6.91397e-32	-0.847	0.000281	0	10:75424174-10:78702871	FOCUS.no.prioritisation
ENSG00000182180		MRPS16	muscle_skeletal	gtex	protein_coding	10	75006510	75012451	ElasticNet	0.0530403	0.000446865	0.0016	0.000281	0	10:75424174-10:78702871	FOCUS.no.prioritisation
ENSG00000271816		BMS1P4	brain_dorsolateral_prefrontal_cortex	cmc	processed_transcript	10	75458908	75490272	lasso	0.190323	1.20953e-22	-0.882	0.000277	0	10:75424174-10:78702871	FOCUS.no.prioritisation
ENSG00000242338.2		BMS1P4	esophagus_gastroesophageal_junction	gtex	pseudogene	10	75344929	75344929	ElasticNet	0.022638	0.00444922	-0.835	0.000273	0	10:75424174-10:78702871	FOCUS.no.prioritisation
ENSG00000176986		SEC24C	esophagus_mucosa	gtex	protein_coding	10	75504120	75531919	ElasticNet	0.183957	7.9458e-16	-0.706	0.00027	0	10:75424174-10:78702871	FOCUS.no.prioritisation
C10orf11		C10orf11	brain_dorsolateral_prefrontal_cortex	cmc		10	77542518	78317126	bslmm	0.170086	3.29926e-20	0.571	0.000266	0	10:75424174-10:78702871	FOCUS.no.prioritisation
ENSG00000213513		RP13-39P12.2	colon_transverse	gtex	pseudogene	10	79540095	79541634	ElasticNet	0.134884	6.46944e-06	-0.664	0.000265	0	10:75424174-10:78702871	FOCUS.no.prioritisation
ENSG00000213514		RP11-428P16.2	testis	gtex	pseudogene	10	79490524	79494527	ElasticNet	0.0766415	0.00147573	0.551	0.000265	0	10:75424174-10:78702871	FOCUS.no.prioritisation
ENSG00000235316.1		DUSP8P5	nerve_tibial	gtex	pseudogene	10	75720389	75720389	ElasticNet	0.0533968	0.0189372	0.702	0.00026	0	10:75424174-10:78702871	FOCUS.no.prioritisation
ENSG00000270087.1		RP11-399K21.11	heart_left_ventricle	gtex	lincRNA	10	77079665	77079665	ElasticNet	0.0635276	6.16978e-06	0.294	0.000241	0	10:75424174-10:78702871	FOCUS.no.prioritisation
ENSG00000156650		KAT6B	brain_putamen_basal_ganglia	gtex	protein_coding	10	76585340	76792380	ElasticNet	0.0855999	0.0115529	-0.553	0.000239	0	10:75424174-10:78702871	FOCUS.no.prioritisation
ENSG00000156671		SAMD8	cells_transformed_fibroblasts	gtex	protein_coding	10	76859344	76941881	ElasticNet	0.0516471	0.0270374	-0.315	0.000236	0	10:75424174-10:78702871	FOCUS.no.prioritisation
NULL.MODEL		NULL			NULL	10						0	0.978	1	10:96227430-10:97818340	FOCUS.no.prioritisation
ENSG00000119969		HELLS	brain_cerebellum	gtex	protein_coding	10	96305547	96373662	ElasticNet	0.13387	9.50911e-05	2.53	0.00361	0	10:96227430-10:97818340	FOCUS.no.prioritisation
ENSG00000138185		ENTPD1	cells_ebv-transformed_lymphocytes	gtex	protein_coding	10	97471536	97637023	ElasticNet	0.24063	1.27146e-08	-2.5	0.00327	0	10:96227430-10:97818340	FOCUS.no.prioritisation
ENSG00000155629		PIK3AP1	ovary	gtex	protein_coding	10	98353069	98480271	ElasticNet	0.294468	2.42678e-06	-2.37	0.00247	0	10:96227430-10:97818340	FOCUS.no.prioritisation
ENSG00000173088.8		C10orf131	brain_cerebellum	gtex	protein_coding	10	97508844	97508844	ElasticNet	0.121264	1.70533e-05	-2.23	0.00177	0	10:96227430-10:97818340	FOCUS.no.prioritisation
ENSG00000197430		OPALIN	brain_dorsolateral_prefrontal_cortex	cmc	protein_coding	10	98102974	98119092	bslmm	0.0256387	0.00037103	-2.11	0.00137	0	10:96227430-10:97818340	FOCUS.no.prioritisation
ENSG00000059573		ALDH18A1	liver	gtex	protein_coding	10	97365696	97416463	ElasticNet	0.225432	5.31254e-06	-1.96	0.00102	0	10:96227430-10:97818340	FOCUS.no.prioritisation
ENSG00000235677		NPM1P26	cells_transformed_fibroblasts	gtex	pseudogene	10	98319942	98320679	ElasticNet	0.35151	5.46328e-27	1.91	0.000949	0	10:96227430-10:97818340	FOCUS.no.prioritisation
ENSG00000155640.5		C10orf12	brain_putamen_basal_ganglia	gtex	protein_coding	10	9.84469e+07	9.84469e+07	ElasticNet	0.13085	0.143011	-1.83	0.000816	0	10:96227430-10:97818340	FOCUS.no.prioritisation
ENSG00000119977		TCTN3	heart_atrial_appendage	gtex	protein_coding	10	97423158	97453900	ElasticNet	0.216509	3.64557e-13	-1.81	0.000782	0	10:96227430-10:97818340	FOCUS.no.prioritisation
ENSG00000095585		BLNK	thyroid	gtex	protein_coding	10	97951458	98031344	ElasticNet	0.053012	9.39807e-05	1.54	0.000501	0	10:96227430-10:97818340	FOCUS.no.prioritisation
ENSG00000077147		TM9SF3	blood	yfs	protein_coding	10	98277866	98347209	blup	0.00497454	0.00695225	-1.33	0.000377	0	10:96227430-10:97818340	FOCUS.no.prioritisation
ENSG00000138119		MYOF	artery_tibial	gtex	protein_coding	10	95066186	95242074	ElasticNet	0.295369	2.1944e-27	1.3	0.000361	0	10:96227430-10:97818340	FOCUS.no.prioritisation
ENSG00000138109		CYP2C9	breast_mammary_tissue	gtex	protein_coding	10	96698415	96749147	ElasticNet	0.0544329	0.00533954	-1.15	0.000304	0	10:96227430-10:97818340	FOCUS.no.prioritisation
ENSG00000188649		CC2D2B	testis	gtex	protein_coding	10	97709725	97744785	ElasticNet	0.108565	0.000684211	1.13	0.000295	0	10:96227430-10:97818340	FOCUS.no.prioritisation
ENSG00000095637		SORBS1	testis	gtex	protein_coding	10	97071528	97321171	ElasticNet	0.0336598	0.0106788	-1.07	0.000278	0	10:96227430-10:97818340	FOCUS.no.prioritisation
ENSG00000225354		RP11-400G3.3	esophagus_mucosa	gtex	pseudogene	10	96642311	96643100	ElasticNet	0.0296703	0.00740769	-0.889	0.000234	0	10:96227430-10:97818340	FOCUS.no.prioritisation
ENSG00000095587		TLL2	skin_sun_exposed_lower_leg	gtex	protein_coding	10	98124363	98273675	ElasticNet	0.122999	1.24181e-07	-0.72	0.000205	0	10:96227430-10:97818340	FOCUS.no.prioritisation
ENSG00000229417		NPM1P25	brain_substantia_nigra	gtex	pseudogene	10	97949122	97949975	ElasticNet	-0.00286047	0.220023	-0.68	0.000199	0	10:96227430-10:97818340	FOCUS.no.prioritisation
ENSG00000138193		PLCE1	nerve_tibial	gtex	protein_coding	10	95753746	96092580	ElasticNet	0.287543	2.54102e-21	0.67	0.000198	0	10:96227430-10:97818340	FOCUS.no.prioritisation
ENSG00000236552		RPL13AP5	brain_anterior_cingulate_cortex_ba24	gtex	pseudogene	10	98510045	98510675	ElasticNet	0.0977057	0.0680014	0.621	0.000192	0	10:96227430-10:97818340	FOCUS.no.prioritisation
ENSG00000108242		CYP2C18	brain_cerebellum	gtex	protein_coding	10	96443251	96495947	ElasticNet	0.0819479	0.0257277	0.571	0.000187	0	10:96227430-10:97818340	FOCUS.no.prioritisation
ENSG00000107447		DNTT	cells_ebv-transformed_lymphocytes	gtex	protein_coding	10	98064085	98098321	ElasticNet	0.154531	0.00279255	0.536	0.000184	0	10:96227430-10:97818340	FOCUS.no.prioritisation
ENSG00000196233		LCOR	brain_nucleus_accumbens_basal_ganglia	gtex	protein_coding	10	98592017	98740800	ElasticNet	0.0335627	0.113379	-0.495	0.00018	0	10:96227430-10:97818340	FOCUS.no.prioritisation
ENSG00000108239		TBC1D12	brain_frontal_cortex_ba9	gtex	protein_coding	10	96162261	96295687	ElasticNet	0.127706	0.00203698	-0.491	0.00018	0	10:96227430-10:97818340	FOCUS.no.prioritisation
ENSG00000173145		NOC3L	pituitary	gtex	protein_coding	10	96075004	96122716	ElasticNet	0.252789	1.36099e-09	-0.487	0.000179	0	10:96227430-10:97818340	FOCUS.no.prioritisation
C10orf131		C10orf131	blood	ntr		10	97667721	97698480	bslmm	0.00409297	0.0135868	0.454	0.000177	0	10:96227430-10:97818340	FOCUS.no.prioritisation
ENSG00000186188		FFAR4	nerve_tibial	gtex	protein_coding	10	95326422	95364237	ElasticNet	0.0394145	0.0925345	-0.442	0.000175	0	10:96227430-10:97818340	FOCUS.no.prioritisation
ENSG00000230338		MTND4P19	esophagus_mucosa	gtex	pseudogene	10	96533913	96534390	ElasticNet	0.144153	1.71685e-12	-0.419	0.000174	0	10:96227430-10:97818340	FOCUS.no.prioritisation
ENSG00000269948.1		RP11-248J23.6	small_intestine_terminal_ileum	gtex	protein_coding	10	97698222	97698222	ElasticNet	0.0319848	0.0175367	0.406	0.000173	0	10:96227430-10:97818340	FOCUS.no.prioritisation
ENSG00000107438		PDLIM1	cells_transformed_fibroblasts	gtex	protein_coding	10	96997329	97050781	ElasticNet	0.179121	3.79143e-06	0.377	0.000171	0	10:96227430-10:97818340	FOCUS.no.prioritisation
ENSG00000108231		LGI1	small_intestine_terminal_ileum	gtex	protein_coding	10	95517566	95557916	ElasticNet	0.0915349	0.0800448	-0.341	0.000168	0	10:96227430-10:97818340	FOCUS.no.prioritisation
ENSG00000173124		C10orf129	adipose_subcutaneous	gtex	protein_coding	10	96953957	96988685	ElasticNet	0.408109	1.36984e-35	-0.26	0.000166	0	10:96227430-10:97818340	FOCUS.no.prioritisation
ENSG00000095464		PDE6C	brain_hippocampus	gtex	protein_coding	10	95372345	95425767	ElasticNet	0.133973	0.052367	-0.274	0.000165	0	10:96227430-10:97818340	FOCUS.no.prioritisation
ENSG00000148690		FRA10AC1	artery_tibial	gtex	protein_coding	10	95427640	95462329	ElasticNet	0.383085	5.38508e-31	0.203	0.000163	0	10:96227430-10:97818340	FOCUS.no.prioritisation
ENSG00000138115		CYP2C8	testis	gtex	protein_coding	10	96796530	96829254	ElasticNet	0.26267	1.82404e-12	0.144	0.000161	0	10:96227430-10:97818340	FOCUS.no.prioritisation
ENSG00000107443		CCNJ	prostate	gtex	protein_coding	10	97803151	97820627	ElasticNet	0.0622002	0.0109125	-0.0233	0.00016	0	10:96227430-10:97818340	FOCUS.no.prioritisation
ENSG00000165841		CYP2C19	esophagus_mucosa	gtex	protein_coding	10	96447911	96613017	ElasticNet	0.321521	3.5981e-27	0.04	0.00016	0	10:96227430-10:97818340	FOCUS.no.prioritisation
ENSG00000269962.1		RP13-238F13.5	brain_spinal_cord_cervical_c-1	gtex	lincRNA	10	125597047	125597047	ElasticNet	0.0462291	0.113399	5.01	0.971	1	10:125919795-10:127999424	FOCUS.no.prioritisation
NULL.MODEL		NULL			NULL	10						0	0.0283	0	10:125919795-10:127999424	FOCUS.no.prioritisation
ENSG00000228021		RP11-383C5.3	stomach	gtex	lincRNA	10	127371798	127398627	ElasticNet	0.081602	0.000548954	-2.97	0.0168	0	10:125919795-10:127999424	FOCUS.no.prioritisation
ENSG00000107902		LHPP	blood	yfs	protein_coding	10	126150403	126306457	bslmm	0.367683	6.92544e-128	-2.66	0.00471	0	10:125919795-10:127999424	FOCUS.no.prioritisation
ENSG00000107938		C10orf137	brain_hypothalamus	gtex	protein_coding	10	127408084	127452712	ElasticNet	0.043725	0.0601993	2.45	0.00225	0	10:125919795-10:127999424	FOCUS.no.prioritisation
ENSG00000188690		UROS	brain_cortex	gtex	protein_coding	10	127477146	127511817	ElasticNet	0.662837	9.97276e-28	2.01	0.00134	0	10:125919795-10:127999424	FOCUS.no.prioritisation
ENSG00000154485		MMP21	muscle_skeletal	gtex	protein_coding	10	127455022	127464390	ElasticNet	0.0378305	6.46747e-05	-1.84	0.00107	0	10:125919795-10:127999424	FOCUS.no.prioritisation
ENSG00000232334		RP11-47G11.2	skin_not_sun_exposed_suprapubic	gtex	pseudogene	10	125763820	125764344	ElasticNet	0.0220823	0.188477	1.72	0.00104	0	10:125919795-10:127999424	FOCUS.no.prioritisation
ENSG00000175029		CTBP2	brain_dorsolateral_prefrontal_cortex	cmc	protein_coding	10	126676417	126849624	lasso	0.0437226	4.37348e-06	-2.98	0.000687	0	10:125919795-10:127999424	FOCUS.no.prioritisation
ENSG00000019995		ZRANB1	blood	yfs	protein_coding	10	126630692	126676758	enet	0.450878	1.47185e-166	0.964	0.000519	0	10:125919795-10:127999424	FOCUS.no.prioritisation
ENSG00000089876		DHX32	blood	yfs	protein_coding	10	127524906	127585005	lasso	0.372607	4.97525e-130	1.33	0.000508	0	10:125919795-10:127999424	FOCUS.no.prioritisation
ENSG00000154478		GPR26	esophagus_muscularis	gtex	protein_coding	10	125425871	125454123	ElasticNet	0.157341	1.0485e-11	1.08	0.000449	0	10:125919795-10:127999424	FOCUS.no.prioritisation
ENSG00000107949		BCCIP	nerve_tibial	gtex	protein_coding	10	127512115	127542264	ElasticNet	0.0562421	0.0629837	1.1	0.0004	0	10:125919795-10:127999424	FOCUS.no.prioritisation
ENSG00000203780		FANK1	testis	gtex	protein_coding	10	127585108	127698161	ElasticNet	0.247686	5.00416e-11	0.556	0.000347	0	10:125919795-10:127999424	FOCUS.no.prioritisation
ENSG00000121898		CPXM2	liver	gtex	protein_coding	10	125465723	125699783	ElasticNet	0.193278	9.69871e-08	1.01	0.000326	0	10:125919795-10:127999424	FOCUS.no.prioritisation
ENSG00000154473		BUB3	heart_left_ventricle	gtex	protein_coding	10	124913793	124924886	ElasticNet	0.0562076	0.000261807	-0.704	0.000295	0	10:125919795-10:127999424	FOCUS.no.prioritisation
ENSG00000224023		RP11-383C5.4	pituitary	gtex	lincRNA	10	127389005	127408135	ElasticNet	0.0661854	0.248855	-1	0.000287	0	10:125919795-10:127999424	FOCUS.no.prioritisation
ENSG00000189319		FAM53B	cells_transformed_fibroblasts	gtex	protein_coding	10	126307861	126432838	ElasticNet	0.066483	0.000172222	0.465	0.000271	0	10:125919795-10:127999424	FOCUS.no.prioritisation
ENSG00000182022		CHST15	cells_transformed_fibroblasts	gtex	protein_coding	10	125767184	125853206	ElasticNet	0.190774	2.36459e-14	-1.18	0.000264	0	10:125919795-10:127999424	FOCUS.no.prioritisation
ENSG00000065154		OAT	blood	yfs	protein_coding	10	126085872	126107545	enet	0.282096	4.54758e-93	-0.838	0.000259	0	10:125919795-10:127999424	FOCUS.no.prioritisation
ENSG00000229544		NKX1-2	skin_sun_exposed_lower_leg	gtex	protein_coding	10	126135592	126138753	ElasticNet	0.0125088	0.045579	0.853	0.000258	0	10:125919795-10:127999424	FOCUS.no.prioritisation
ENSG00000203791		METTL10	cells_transformed_fibroblasts	gtex	protein_coding	10	126436718	126480439	ElasticNet	0.423234	4.28255e-29	0.389	0.000249	0	10:125919795-10:127999424	FOCUS.no.prioritisation
METTL10		METTL10	brain_dorsolateral_prefrontal_cortex	cmc		10	126447405	126480439	lasso	0.256782	4.47125e-31	0.33	0.000242	0	10:125919795-10:127999424	FOCUS.no.prioritisation
ENSG00000214297		ALDOAP2	brain_frontal_cortex_ba9	gtex	pseudogene	10	127355444	127356519	ElasticNet	0.0680325	0.195003	0.209	0.000238	0	10:125919795-10:127999424	FOCUS.no.prioritisation
ENSG00000235180		LINC00601	thyroid	gtex	lincRNA	10	128102438	128110448	ElasticNet	0.0691458	5.16233e-08	0.312	0.000236	0	10:125919795-10:127999424	FOCUS.no.prioritisation
ENSG00000188916		FAM196A	small_intestine_terminal_ileum	gtex	protein_coding	10	128933694	128994422	ElasticNet	0.335943	3.57125e-11	0.34	0.000235	0	10:125919795-10:127999424	FOCUS.no.prioritisation
ENSG00000148848		ADAM12	uterus	gtex	protein_coding	10	127700950	128077024	ElasticNet	0.157269	0.0680089	0.184	0.000232	0	10:125919795-10:127999424	FOCUS.no.prioritisation
ENSG00000150760		DOCK1	thyroid	gtex	protein_coding	10	128593978	129250781	ElasticNet	0.256782	1.82999e-21	0.0327	0.000229	0	10:125919795-10:127999424	FOCUS.no.prioritisation
ENSG00000154493		C10orf90	thyroid	gtex	protein_coding	10	128113566	128359079	ElasticNet	0.299372	2.10116e-30	-0.074	0.000228	0	10:125919795-10:127999424	FOCUS.no.prioritisation
ENSG00000230131		RP11-282I1.1	whole_blood	gtex	lincRNA	10	125115966	125277224	ElasticNet	0.0222722	0.115761	0.111	0.000228	0	10:125919795-10:127999424	FOCUS.no.prioritisation
ENSG00000170430		MGMT	blood	yfs	protein_coding	10	131265448	131566271	enet	0.545746	1.557e-218	-4.36	0.623	1	10:130844440-10:131738544	FOCUS.no.prioritisation
NULL.MODEL		NULL			NULL	10						0	0.376	1	10:130844440-10:131738544	FOCUS.no.prioritisation
ENSG00000237489.2		LINC00959	minor_salivary_gland	gtex	lincRNA	10	132149575	132149575	ElasticNet	0.183482	0.000544032	1.5	0.000611	0	10:130844440-10:131738544	FOCUS.no.prioritisation
ENSG00000227374		RP11-109A6.3	breast_mammary_tissue	gtex	lincRNA	10	131567108	131567699	ElasticNet	0.0394886	0.231214	0.864	0.000364	0	10:130844440-10:131738544	FOCUS.no.prioritisation
ENSG00000233319		RP11-500G10.4	testis	gtex	pseudogene	10	131930034	131930505	ElasticNet	0.103475	1.4239e-05	1.25	0.000361	0	10:130844440-10:131738544	FOCUS.no.prioritisation
ENSG00000108010		GLRX3	brain_dorsolateral_prefrontal_cortex	cmc	protein_coding	10	131934638	131982785	enet	0.11303	1.25963e-13	-0.556	0.000223	0	10:130844440-10:131738544	FOCUS.no.prioritisation
ENSG00000108001		EBF3	ovary	gtex	protein_coding	10	131633547	131762105	ElasticNet	0.401549	7.9911e-08	-0.00885	0.000219	0	10:130844440-10:131738544	FOCUS.no.prioritisation
NULL.MODEL		NULL			NULL	11						0	0.994	1	11:78355212-11:80722309	FOCUS.no.prioritisation
ODZ4		ODZ4	brain_dorsolateral_prefrontal_cortex	cmc		11	78673187	78673398	lasso	0.0216091	0.00100539	-2.31	0.00213	0	11:78355212-11:80722309	FOCUS.no.prioritisation
ENSG00000033327		GAB2	artery_coronary	gtex	protein_coding	11	77926343	78129394	ElasticNet	0.0775966	0.119894	1.63	0.000571	0	11:78355212-11:80722309	FOCUS.no.prioritisation
ENSG00000245832		RP11-179A16.1	brain_anterior_cingulate_cortex_ba24	gtex	lincRNA	11	81590893	82429124	ElasticNet	0.173603	0.00390749	1.54	0.000501	0	11:78355212-11:80722309	FOCUS.no.prioritisation
ENSG00000251323		RP11-452H21.4	spleen	gtex	lincRNA	11	78135028	78140882	ElasticNet	0.181374	8.91858e-06	-1.21	0.000319	0	11:78355212-11:80722309	FOCUS.no.prioritisation
ENSG00000137513		NARS2	brain_dorsolateral_prefrontal_cortex	cmc	protein_coding	11	78147006	78285909	bslmm	0.555182	2.11756e-81	1.09	0.000279	0	11:78355212-11:80722309	FOCUS.no.prioritisation
ENSG00000151366		NDUFC2	pituitary	gtex	protein_coding	11	77779350	77791265	ElasticNet	0.301857	2.11644e-11	-0.992	0.000254	0	11:78355212-11:80722309	FOCUS.no.prioritisation
ENSG00000149262		INTS4	esophagus_mucosa	gtex	protein_coding	11	77589766	77705724	ElasticNet	0.22351	1.5094e-17	0.953	0.000245	0	11:78355212-11:80722309	FOCUS.no.prioritisation
ENSG00000151364		KCTD14	esophagus_gastroesophageal_junction	gtex	protein_coding	11	77726761	77757237	ElasticNet	0.0943752	0.0171696	-0.904	0.000234	0	11:78355212-11:80722309	FOCUS.no.prioritisation
ENSG00000118369		USP35	brain_cerebellar_hemisphere	gtex	protein_coding	11	77899858	77925757	ElasticNet	0.311841	2.04117e-07	-0.883	0.000229	0	11:78355212-11:80722309	FOCUS.no.prioritisation
ENSG00000151365		THRSP	brain_cerebellar_hemisphere	gtex	protein_coding	11	77774907	77779397	ElasticNet	0.207473	0.000116315	-0.862	0.000226	0	11:78355212-11:80722309	FOCUS.no.prioritisation
ENSG00000149256		TENM4	artery_aorta	gtex	protein_coding	11	78363876	79151992	ElasticNet	0.428112	3.72113e-24	0.668	0.000195	0	11:78355212-11:80722309	FOCUS.no.prioritisation
ENSG00000087884		AAMDC	esophagus_gastroesophageal_junction	gtex	protein_coding	11	77532155	77629478	ElasticNet	0.15017	1.60596e-05	-0.467	0.000175	0	11:78355212-11:80722309	FOCUS.no.prioritisation
ENSG00000159063		ALG8	brain_cerebellum	gtex	protein_coding	11	77811982	77850706	ElasticNet	0.292796	5.35472e-11	0.454	0.000174	0	11:78355212-11:80722309	FOCUS.no.prioritisation
ENSG00000048649		RSF1	esophagus_muscularis	gtex	protein_coding	11	77371041	77532063	ElasticNet	0.0920523	9.71311e-05	0.287	0.000164	0	11:78355212-11:80722309	FOCUS.no.prioritisation
ENSG00000188997		KCTD21	brain_cerebellum	gtex	protein_coding	11	77882295	77899868	ElasticNet	0.364593	6.19818e-13	-0.225	0.000161	0	11:78355212-11:80722309	FOCUS.no.prioritisation
ENSG00000227376		FTH1P16	brain_putamen_basal_ganglia	gtex	pseudogene	11	77445520	77446071	ElasticNet	0.0261946	0.140179	-0.202	0.00016	0	11:78355212-11:80722309	FOCUS.no.prioritisation
NULL.MODEL		NULL			NULL	11						0	0.953	1	11:104875261-11:106519130	FOCUS.no.prioritisation
KIAA1826		KIAA1826	blood	ntr		11	105878646	105892960	bslmm	0.010638	0.000157779	3.33	0.0336	0	11:104875261-11:106519130	FOCUS.no.prioritisation
ENSG00000182359		KBTBD3	brain_spinal_cord_cervical_c-1	gtex	protein_coding	11	105921825	105948492	ElasticNet	0.119436	7.7126e-06	-2.58	0.00393	0	11:104875261-11:106519130	FOCUS.no.prioritisation
ENSG00000255065		RP11-680E19.2	pancreas	gtex	pseudogene	11	106180772	106182518	ElasticNet	0.336092	1.14881e-12	-2.23	0.0017	0	11:104875261-11:106519130	FOCUS.no.prioritisation
ENSG00000170962		PDGFD	esophagus_mucosa	gtex	protein_coding	11	103777914	104035107	ElasticNet	0.00988887	0.028809	1.93	0.000989	0	11:104875261-11:106519130	FOCUS.no.prioritisation
ENSG00000149313		AASDHPPT	pancreas	gtex	protein_coding	11	105946228	105969437	ElasticNet	0.0679124	2.10602e-05	1.81	0.000764	0	11:104875261-11:106519130	FOCUS.no.prioritisation
ENSG00000170903		MSANTD4	muscle_skeletal	gtex	protein_coding	11	105866350	105893130	ElasticNet	0.310541	3.13738e-37	-1.76	0.000711	0	11:104875261-11:106519130	FOCUS.no.prioritisation
ENSG00000152404		CWF19L2	adipose_subcutaneous	gtex	protein_coding	11	107197071	107328572	ElasticNet	0.175249	6.82969e-13	-1.66	0.000637	0	11:104875261-11:106519130	FOCUS.no.prioritisation
ENSG00000152402		GUCY1A2	pancreas	gtex	protein_coding	11	106544738	106889250	ElasticNet	0.196306	2.18983e-09	1.69	0.000617	0	11:104875261-11:106519130	FOCUS.no.prioritisation
ENSG00000254580.1		RP11-677I18.4	testis	gtex	lincRNA	11	106039594	106039594	ElasticNet	0.220799	3.0354e-14	1.58	0.000531	0	11:104875261-11:106519130	FOCUS.no.prioritisation
ENSG00000254811		RP11-680E19.1	pancreas	gtex	pseudogene	11	106120746	106135632	ElasticNet	0.227483	4.44236e-11	-1.57	0.000515	0	11:104875261-11:106519130	FOCUS.no.prioritisation
ENSG00000235505		RP11-693N9.2	pancreas	gtex	pseudogene	11	104772276	104789800	ElasticNet	0.203765	7.10448e-10	-1.43	0.000428	0	11:104875261-11:106519130	FOCUS.no.prioritisation
ENSG00000137757		CASP5	whole_blood	gtex	protein_coding	11	104864962	104893895	ElasticNet	0.0483743	5.60094e-05	1.43	0.000427	0	11:104875261-11:106519130	FOCUS.no.prioritisation
ENSG00000254750		CASP1P2	small_intestine_terminal_ileum	gtex	pseudogene	11	104934072	104942268	ElasticNet	0.120451	0.110469	-1.34	0.000389	0	11:104875261-11:106519130	FOCUS.no.prioritisation
ENSG00000152578		GRIA4	pancreas	gtex	protein_coding	11	105480721	105852819	ElasticNet	0.289035	3.51913e-14	-1.23	0.000337	0	11:104875261-11:106519130	FOCUS.no.prioritisation
ENSG00000137752		CASP1	pancreas	gtex	protein_coding	11	104896170	104972158	ElasticNet	0.190885	5.03503e-10	-1.22	0.000332	0	11:104875261-11:106519130	FOCUS.no.prioritisation
ENSG00000255501		CARD18	skin_sun_exposed_lower_leg	gtex	protein_coding	11	105008448	105010453	ElasticNet	0.139704	1.58432e-13	1	0.000268	0	11:104875261-11:106519130	FOCUS.no.prioritisation
ENSG00000256422.1		RP11-886D15.1	brain_cerebellum	gtex	lincRNA	11	1.04509e+08	1.04509e+08	ElasticNet	0.166028	1.83658e-06	-0.892	0.000237	0	11:104875261-11:106519130	FOCUS.no.prioritisation
ENSG00000225215		SMARCE1P1	adipose_subcutaneous	gtex	pseudogene	11	107274130	107275315	ElasticNet	0.0163905	0.0141801	0.624	0.000197	0	11:104875261-11:106519130	FOCUS.no.prioritisation
ENSG00000255221		CARD17	esophagus_mucosa	gtex	protein_coding	11	104963196	104972158	ElasticNet	0.350917	1.65333e-31	-0.616	0.000196	0	11:104875261-11:106519130	FOCUS.no.prioritisation
ENSG00000137760		ALKBH8	muscle_skeletal	gtex	protein_coding	11	107373452	107436472	ElasticNet	0.16386	1.59771e-14	-0.511	0.000186	0	11:104875261-11:106519130	FOCUS.no.prioritisation
ENSG00000255353		RP11-382M14.1	pituitary	gtex	pseudogene	11	107047012	107048256	ElasticNet	0.251435	1.57641e-06	0.473	0.000183	0	11:104875261-11:106519130	FOCUS.no.prioritisation
ENSG00000204397		CARD16	blood	yfs	protein_coding	11	104912053	104972158	lasso	0.10333	5.72724e-32	0.46	0.000179	0	11:104875261-11:106519130	FOCUS.no.prioritisation
ENSG00000110675		ELMOD1	breast_mammary_tissue	gtex	protein_coding	11	107461817	107537505	ElasticNet	0.0351336	0.0113768	-0.417	0.000176	0	11:104875261-11:106519130	FOCUS.no.prioritisation
ENSG00000261098		RP11-819C21.1	nerve_tibial	gtex	lincRNA	11	107182858	107186997	ElasticNet	0.298862	1.79861e-21	-0.0925	0.000163	0	11:104875261-11:106519130	FOCUS.no.prioritisation
NULL.MODEL		NULL			NULL	11						0	0.961	1	11:112459701-11:114256749	FOCUS.no.prioritisation
ENSG00000170145		SIK2	brain_spinal_cord_cervical_c-1	gtex	protein_coding	11	111473115	111601577	ElasticNet	0.0969792	0.0594805	-2.84	0.00801	0	11:112459701-11:114256749	FOCUS.no.prioritisation
ENSG00000150783		TEX12	colon_sigmoid	gtex	protein_coding	11	112038095	112043282	ElasticNet	0.037075	0.016908	-2.76	0.00642	0	11:112459701-11:114256749	FOCUS.no.prioritisation
ENSG00000150764		DIXDC1	skin_sun_exposed_lower_leg	gtex	protein_coding	11	111797868	111893308	ElasticNet	0.0586172	0.000845823	-2.73	0.0059	0	11:112459701-11:114256749	FOCUS.no.prioritisation
ENSG00000048028		USP28	cells_ebv-transformed_lymphocytes	gtex	protein_coding	11	113668596	113746292	ElasticNet	0.116352	0.0103709	2.41	0.00278	0	11:112459701-11:114256749	FOCUS.no.prioritisation
ENSG00000256167		ATF4P4	testis	gtex	pseudogene	11	113659953	113662088	ElasticNet	0.554878	4.04588e-29	-2.36	0.0025	0	11:112459701-11:114256749	FOCUS.no.prioritisation
ENSG00000257101		LRRC37A13P	testis	gtex	pseudogene	11	113662188	113662474	ElasticNet	0.53115	6.69024e-25	-2.21	0.00179	0	11:112459701-11:114256749	FOCUS.no.prioritisation
ENSG00000137713		PPP2R1B	thyroid	gtex	protein_coding	11	111597632	111637151	ElasticNet	0.385147	1.98013e-32	-1.95	0.001	0	11:112459701-11:114256749	FOCUS.no.prioritisation
ENSG00000150782		IL18	nerve_tibial	gtex	protein_coding	11	112013974	112034840	ElasticNet	0.297519	3.14354e-24	-1.8	0.000786	0	11:112459701-11:114256749	FOCUS.no.prioritisation
ENSG00000204361		NXPE2	minor_salivary_gland	gtex	protein_coding	11	114549108	114579362	ElasticNet	0.320023	0.00204521	1.7	0.000653	0	11:112459701-11:114256749	FOCUS.no.prioritisation
ENSG00000150776		C11orf57	artery_aorta	gtex	protein_coding	11	111944810	111955874	ElasticNet	0.0316849	0.0213889	1.67	0.000617	0	11:112459701-11:114256749	FOCUS.no.prioritisation
ENSG00000086848		ALG9	brain_cerebellum	gtex	protein_coding	11	111652919	111742305	ElasticNet	0.0562012	0.00201625	1.64	0.000596	0	11:112459701-11:114256749	FOCUS.no.prioritisation
ENSG00000166736		HTR3A	esophagus_muscularis	gtex	protein_coding	11	113845603	113861035	ElasticNet	0.0504258	0.112928	1.61	0.000567	0	11:112459701-11:114256749	FOCUS.no.prioritisation
ENSG00000150787		PTS	adrenal_gland	gtex	protein_coding	11	112097088	112140678	ElasticNet	0.232372	4.36196e-06	-1.58	0.000537	0	11:112459701-11:114256749	FOCUS.no.prioritisation
ENSG00000170209		ANKK1	testis	gtex	protein_coding	11	113258513	113271140	ElasticNet	0.412586	1.64628e-21	1.5	0.000482	0	11:112459701-11:114256749	FOCUS.no.prioritisation
ENSG00000255561		FDXACB1	brain_frontal_cortex_ba9	gtex	protein_coding	11	111744780	111751967	ElasticNet	0.0603197	0.11083	1.41	0.000427	0	11:112459701-11:114256749	FOCUS.no.prioritisation
ENSG00000137720		C11orf1	vagina	gtex	protein_coding	11	111749659	111756699	ElasticNet	0.167219	0.0261109	1.35	0.000391	0	11:112459701-11:114256749	FOCUS.no.prioritisation
ENSG00000149294		NCAM1	artery_aorta	gtex	protein_coding	11	112831997	113149158	ElasticNet	0.269439	5.63142e-16	-1.22	0.000333	0	11:112459701-11:114256749	FOCUS.no.prioritisation
ENSG00000182985		CADM1	thyroid	gtex	protein_coding	11	115039938	115375675	ElasticNet	0.620845	5.6824e-71	1.21	0.00033	0	11:112459701-11:114256749	FOCUS.no.prioritisation
ENSG00000149295		DRD2	nerve_tibial	gtex	protein_coding	11	113280318	113346413	ElasticNet	0.217267	5.78987e-18	-1.19	0.000325	0	11:112459701-11:114256749	FOCUS.no.prioritisation
ENSG00000150773		PIH1D2	artery_aorta	gtex	protein_coding	11	111934734	111944998	ElasticNet	0.0348218	0.0875682	-1.15	0.00031	0	11:112459701-11:114256749	FOCUS.no.prioritisation
ENSG00000095110		NXPE1	testis	gtex	protein_coding	11	114392437	114430617	ElasticNet	0.196762	3.1932e-06	1.12	0.000299	0	11:112459701-11:114256749	FOCUS.no.prioritisation
ENSG00000256533		RP11-212D19.5	stomach	gtex	pseudogene	11	114323786	114324845	ElasticNet	0.0557731	0.100401	-1.06	0.000282	0	11:112459701-11:114256749	FOCUS.no.prioritisation
ENSG00000109846		CRYAB	brain_amygdala	gtex	protein_coding	11	111779289	111794446	ElasticNet	0.0748083	0.198452	1.01	0.000281	0	11:112459701-11:114256749	FOCUS.no.prioritisation
ENSG00000149292		TTC12	thyroid	gtex	protein_coding	11	113185251	113254266	ElasticNet	0.646589	2.16602e-78	-1	0.000264	0	11:112459701-11:114256749	FOCUS.no.prioritisation
ENSG00000149305		HTR3B	brain_frontal_cortex_ba9	gtex	protein_coding	11	113775399	113817287	ElasticNet	-0.0843013	0.0128671	0.843	0.000251	0	11:112459701-11:114256749	FOCUS.no.prioritisation
ENSG00000109906		ZBTB16	heart_left_ventricle	gtex	protein_coding	11	113930315	114121398	ElasticNet	0.0356852	0.147951	-0.948	0.000249	0	11:112459701-11:114256749	FOCUS.no.prioritisation
ENSG00000149300		C11orf52	esophagus_muscularis	gtex	protein_coding	11	111783460	111797595	ElasticNet	0.219833	6.1127e-15	-0.902	0.000239	0	11:112459701-11:114256749	FOCUS.no.prioritisation
ENSG00000150779		TIMM8B	stomach	gtex	protein_coding	11	111955524	111957522	ElasticNet	0.00979379	0.00538771	0.878	0.000237	0	11:112459701-11:114256749	FOCUS.no.prioritisation
ENSG00000214264		RP11-356J5.5	adrenal_gland	gtex	pseudogene	11	112051496	112053914	ElasticNet	0.26764	7.86331e-09	-0.512	0.000228	0	11:112459701-11:114256749	FOCUS.no.prioritisation
ENSG00000204370		SDHD	muscle_skeletal	gtex	protein_coding	11	111957497	111990353	ElasticNet	0.0200395	0.155684	0.831	0.000226	0	11:112459701-11:114256749	FOCUS.no.prioritisation
ENSG00000230911.1		PPIHP1	liver	gtex	pseudogene	11	1.11727e+08	1.11727e+08	ElasticNet	0.109107	0.00123684	0.821	0.000226	0	11:112459701-11:114256749	FOCUS.no.prioritisation
ENSG00000197580		BCO2	brain_dorsolateral_prefrontal_cortex	cmc	protein_coding	11	112047088	112095422	bslmm	0.553141	5.94367e-81	-0.794	0.000221	0	11:112459701-11:114256749	FOCUS.no.prioritisation
ENSG00000076043		REXO2	heart_atrial_appendage	gtex	protein_coding	11	114310108	114321001	ElasticNet	0.0221924	0.0131931	-0.79	0.000219	0	11:112459701-11:114256749	FOCUS.no.prioritisation
ENSG00000166682		TMPRSS5	brain_hippocampus	gtex	protein_coding	11	113558272	113577095	ElasticNet	0.445257	2.06661e-12	-0.746	0.000213	0	11:112459701-11:114256749	FOCUS.no.prioritisation
ENSG00000176343		RPL37AP8	thyroid	gtex	pseudogene	11	111759923	111760198	ElasticNet	0.0109798	0.16006	0.61	0.000194	0	11:112459701-11:114256749	FOCUS.no.prioritisation
ENSG00000256674		RP11-172C16.4	thyroid	gtex	pseudogene	11	114453975	114455414	ElasticNet	0.0132128	0.101933	0.491	0.000182	0	11:112459701-11:114256749	FOCUS.no.prioritisation
ENSG00000256972		AP000462.3	brain_cerebellum	gtex	lincRNA	11	115204296	115210981	ElasticNet	0.0798955	0.000468918	0.446	0.000178	0	11:112459701-11:114256749	FOCUS.no.prioritisation
ENSG00000086827		ZW10	muscle_skeletal	gtex	protein_coding	11	113603909	113644533	ElasticNet	0.0284603	0.0346466	-0.383	0.000173	0	11:112459701-11:114256749	FOCUS.no.prioritisation
ENSG00000255710		RP11-667M19.9	spleen	gtex	pseudogene	11	113691578	113692607	ElasticNet	0.0536429	0.0778292	0.33	0.00017	0	11:112459701-11:114256749	FOCUS.no.prioritisation
ENSG00000170276		HSPB2	brain_nucleus_accumbens_basal_ganglia	gtex	protein_coding	11	111782966	111789574	ElasticNet	0.211257	8.24911e-07	0.219	0.000166	0	11:112459701-11:114256749	FOCUS.no.prioritisation
ENSG00000166741		NNMT	stomach	gtex	protein_coding	11	114128509	114184007	ElasticNet	0.0592413	0.0576352	-0.0597	0.000162	0	11:112459701-11:114256749	FOCUS.no.prioritisation
ENSG00000256091		RP11-627G1.1	muscle_skeletal	gtex	pseudogene	11	113582442	113583120	ElasticNet	0.0166524	0.11998	-0.0351	0.000162	0	11:112459701-11:114256749	FOCUS.no.prioritisation
ENSG00000076053		RBM7	cells_transformed_fibroblasts	gtex	protein_coding	11	114270752	114284925	ElasticNet	0.123974	2.71747e-10	-0.00805	0.000161	0	11:112459701-11:114256749	FOCUS.no.prioritisation
ENSG00000095110		NXPE1	testis	gtex	protein_coding	11	114392437	114430617	ElasticNet	0.196762	3.1932e-06	6.02	1	1	11:114833710-11:116383064	FOCUS.no.prioritisation
ENSG00000236437		AP001891.1	brain_anterior_cingulate_cortex_ba24	gtex	lincRNA	11	116367616	116371347	ElasticNet	0.088187	0.052663	2.25	0.00163	0	11:114833710-11:116383064	FOCUS.no.prioritisation
ENSG00000186318		BACE1	testis	gtex	protein_coding	11	117156402	117186975	ElasticNet	0.576182	3.56752e-30	1.55	0.00126	0	11:114833710-11:116383064	FOCUS.no.prioritisation
ENSG00000182985		CADM1	thyroid	gtex	protein_coding	11	115039938	115375675	ElasticNet	0.620845	5.6824e-71	-3.47	0.00089	0	11:114833710-11:116383064	FOCUS.no.prioritisation
ENSG00000254851		RP11-109L13.1	artery_tibial	gtex	pseudogene	11	117006244	117009298	ElasticNet	0.621861	2.40549e-65	-1.22	0.000798	0	11:114833710-11:116383064	FOCUS.no.prioritisation
ENSG00000254678		RP11-109L13.5	testis	gtex	pseudogene	11	117014607	117014907	ElasticNet	0.0983724	5.24441e-06	-1.57	0.000797	0	11:114833710-11:116383064	FOCUS.no.prioritisation
ENSG00000109917		ZNF259	adipose_visceral_omentum	gtex	protein_coding	11	116648436	116658766	ElasticNet	0.0419511	0.208283	-1.43	0.000717	0	11:114833710-11:116383064	FOCUS.no.prioritisation
ENSG00000234268		AP000936.1	stomach	gtex	pseudogene	11	116906513	116906767	ElasticNet	0.057079	0.105873	-1.23	0.000592	0	11:114833710-11:116383064	FOCUS.no.prioritisation
ENSG00000168092		PAFAH1B2	brain_cerebellum	gtex	protein_coding	11	117014983	117047610	ElasticNet	0.151632	0.000564426	-1.22	0.000519	0	11:114833710-11:116383064	FOCUS.no.prioritisation
ENSG00000160613		PCSK7	cells_transformed_fibroblasts	gtex	protein_coding	11	117075053	117103241	ElasticNet	0.0595081	0.0137588	1.59	0.00051	0	11:114833710-11:116383064	FOCUS.no.prioritisation
ENSG00000160584		SIK3	heart_left_ventricle	gtex	protein_coding	11	116714118	116969153	ElasticNet	0.0352701	0.0326055	1.28	0.000444	0	11:114833710-11:116383064	FOCUS.no.prioritisation
ENSG00000149577		SIDT2	spleen	gtex	protein_coding	11	117049449	117068160	ElasticNet	0.209679	1.60717e-06	-1.53	0.0004	0	11:114833710-11:116383064	FOCUS.no.prioritisation
ENSG00000149591		TAGLN	whole_blood	gtex	protein_coding	11	117070037	117075498	ElasticNet	0.372566	2.49894e-33	1.3	0.000381	0	11:114833710-11:116383064	FOCUS.no.prioritisation
ENSG00000110245		APOC3	vagina	gtex	protein_coding	11	116700422	116703788	ElasticNet	0.0633631	0.00018317	-0.801	0.000354	0	11:114833710-11:116383064	FOCUS.no.prioritisation
ENSG00000204361		NXPE2	minor_salivary_gland	gtex	protein_coding	11	114549108	114579362	ElasticNet	0.320023	0.00204521	0.0809	0.00034	0	11:114833710-11:116383064	FOCUS.no.prioritisation
ENSG00000110243		APOA5	pancreas	gtex	protein_coding	11	116660083	116663136	ElasticNet	0.0249516	0.088526	0.615	0.000328	0	11:114833710-11:116383064	FOCUS.no.prioritisation
ENSG00000257067		AP000797.4	testis	gtex	lincRNA	11	115803492	115813713	ElasticNet	0.356061	1.12127e-16	0.958	0.00031	0	11:114833710-11:116383064	FOCUS.no.prioritisation
ENSG00000076043		REXO2	heart_atrial_appendage	gtex	protein_coding	11	114310108	114321001	ElasticNet	0.0221924	0.0131931	-0.397	0.000307	0	11:114833710-11:116383064	FOCUS.no.prioritisation
ENSG00000255580		AP000462.2	heart_left_ventricle	gtex	lincRNA	11	115234348	115248649	ElasticNet	-0.00317034	0.146342	-0.315	0.000304	0	11:114833710-11:116383064	FOCUS.no.prioritisation
ENSG00000166741		NNMT	stomach	gtex	protein_coding	11	114128509	114184007	ElasticNet	0.0592413	0.0576352	-1.09	0.000294	0	11:114833710-11:116383064	FOCUS.no.prioritisation
ENSG00000109906		ZBTB16	heart_left_ventricle	gtex	protein_coding	11	113930315	114121398	ElasticNet	0.0356852	0.147951	-1.55	0.000278	0	11:114833710-11:116383064	FOCUS.no.prioritisation
ENSG00000076053		RBM7	testis	gtex	protein_coding	11	114270752	114284925	ElasticNet	0.101758	0.00125928	-0.382	0.000253	0	11:114833710-11:116383064	FOCUS.no.prioritisation
ENSG00000231611.1		AP006216.11	small_intestine_terminal_ileum	gtex	lincRNA	11	1.16304e+08	1.16304e+08	ElasticNet	0.107652	0.220368	0.676	0.000234	0	11:114833710-11:116383064	FOCUS.no.prioritisation
ENSG00000177103		DSCAML1	testis	gtex	protein_coding	11	117298489	117688240	ElasticNet	0.322521	1.09196e-15	-0.719	0.000234	0	11:114833710-11:116383064	FOCUS.no.prioritisation
ENSG00000167257		RNF214	pancreas	gtex	protein_coding	11	117103341	117157161	ElasticNet	0.0782505	0.140029	-0.436	0.000221	0	11:114833710-11:116383064	FOCUS.no.prioritisation
ENSG00000256533		RP11-212D19.5	stomach	gtex	pseudogene	11	114323786	114324845	ElasticNet	0.0557731	0.100401	1.12	0.000221	0	11:114833710-11:116383064	FOCUS.no.prioritisation
ENSG00000110274		CEP164	brain_cerebellum	gtex	protein_coding	11	117185273	117283984	ElasticNet	0.282872	2.6111e-14	0.793	0.000214	0	11:114833710-11:116383064	FOCUS.no.prioritisation
ENSG00000166736		HTR3A	esophagus_muscularis	gtex	protein_coding	11	113845603	113861035	ElasticNet	0.0504258	0.112928	-0.526	0.000211	0	11:114833710-11:116383064	FOCUS.no.prioritisation
ENSG00000118137		APOA1	heart_left_ventricle	gtex	protein_coding	11	116706467	116708666	ElasticNet	0.286537	6.46111e-20	-0.0788	0.000203	0	11:114833710-11:116383064	FOCUS.no.prioritisation
ENSG00000137656		BUD13	brain_amygdala	gtex	protein_coding	11	116618886	116643704	ElasticNet	-0.0388277	0.123555	-0.0114	0.000202	0	11:114833710-11:116383064	FOCUS.no.prioritisation
ENSG00000237937		AP000770.1	liver	gtex	lincRNA	11	116510139	116528969	ElasticNet	0.112352	0.028412	-0.133	0.000202	0	11:114833710-11:116383064	FOCUS.no.prioritisation
ENSG00000255689		RP11-136I14.5	muscle_skeletal	gtex	lincRNA	11	115453015	115471057	ElasticNet	0.0419205	4.8452e-05	-0.656	0.000202	0	11:114833710-11:116383064	FOCUS.no.prioritisation
ENSG00000256972		AP000462.3	brain_cerebellum	gtex	lincRNA	11	115204296	115210981	ElasticNet	0.0798955	0.000468918	0.212	0.000202	0	11:114833710-11:116383064	FOCUS.no.prioritisation
ENSG00000246100.3		LINC00900	brain_cortex	gtex	lincRNA	11	116132415	116132415	ElasticNet	0.154861	0.000432617	-0.0468	0.000202	0	11:114833710-11:116383064	FOCUS.no.prioritisation
NULL.MODEL		NULL			NULL	11						0	0.000132	0	11:114833710-11:116383064	FOCUS.no.prioritisation
NULL.MODEL		NULL			NULL	12						0	0.975	1	12:4418784-12:5321472	FOCUS.no.prioritisation
ENSG00000256790.1		RP11-429A20.3	testis	gtex	lincRNA	12	5429805	5429805	ElasticNet	0.0608895	0.280097	2.75	0.0063	0	12:4418784-12:5321472	FOCUS.no.prioritisation
ENSG00000151079.6		KCNA6	pituitary	gtex	protein_coding	12	4777349	4777349	ElasticNet	0.0444589	0.000673933	-2.53	0.00358	0	12:4418784-12:5321472	FOCUS.no.prioritisation
C12orf5		C12orf5	brain_dorsolateral_prefrontal_cortex	cmc		12	4430358	4469190	lasso	0.213921	1.4716e-25	2.46	0.00305	0	12:4418784-12:5321472	FOCUS.no.prioritisation
ENSG00000256356		HSPA8P5	muscle_skeletal	gtex	pseudogene	12	4206617	4208685	ElasticNet	0.0278813	0.0315267	2.33	0.00223	0	12:4418784-12:5321472	FOCUS.no.prioritisation
ENSG00000111262		KCNA1	adipose_subcutaneous	gtex	protein_coding	12	5019071	5040527	ElasticNet	0.0695773	7.16878e-06	2.3	0.00211	0	12:4418784-12:5321472	FOCUS.no.prioritisation
ENSG00000118972		FGF23	thyroid	gtex	protein_coding	12	4477393	4488894	ElasticNet	-0.000874234	0.215447	1.92	0.000963	0	12:4418784-12:5321472	FOCUS.no.prioritisation
ENSG00000111218		PRMT8	brain_frontal_cortex_ba9	gtex	protein_coding	12	3490515	3703139	ElasticNet	0.154502	0.00183223	-1.77	0.000738	0	12:4418784-12:5321472	FOCUS.no.prioritisation
ENSG00000185652		NTF3	prostate	gtex	protein_coding	12	5541278	5630702	ElasticNet	0.0748476	0.0347243	1.75	0.000709	0	12:4418784-12:5321472	FOCUS.no.prioritisation
ENSG00000255775		RP3-454B23.1	heart_left_ventricle	gtex	lincRNA	12	6264201	6269885	ElasticNet	0.0218797	0.000635907	1.74	0.000701	0	12:4418784-12:5321472	FOCUS.no.prioritisation
ENSG00000110799		VWF	skin_not_sun_exposed_suprapubic	gtex	protein_coding	12	6058040	6233936	ElasticNet	0.0338758	0.000583908	-1.54	0.000504	0	12:4418784-12:5321472	FOCUS.no.prioritisation
ENSG00000111247		RAD51AP1	artery_tibial	gtex	protein_coding	12	4647950	4669214	ElasticNet	0.030668	0.137099	1.4	0.00042	0	12:4418784-12:5321472	FOCUS.no.prioritisation
ENSG00000242444		RP11-320N7.1	pancreas	gtex	pseudogene	12	4218827	4227298	ElasticNet	0.262619	7.79868e-13	-1.34	0.000386	0	12:4418784-12:5321472	FOCUS.no.prioritisation
ENSG00000010278		CD9	cells_transformed_fibroblasts	gtex	protein_coding	12	6308881	6347425	ElasticNet	0.105828	6.49535e-05	1.16	0.000308	0	12:4418784-12:5321472	FOCUS.no.prioritisation
ENSG00000255474.1		RP11-234B24.2	brain_cerebellar_hemisphere	gtex	lincRNA	12	4858472	4858472	ElasticNet	0.12032	2.29685e-05	-1.13	0.000299	0	12:4418784-12:5321472	FOCUS.no.prioritisation
ENSG00000256799		RP11-500M8.6	pancreas	gtex	pseudogene	12	4744515	4745306	ElasticNet	0.265832	4.34775e-14	0.989	0.000256	0	12:4418784-12:5321472	FOCUS.no.prioritisation
ENSG00000047621		C12orf4	artery_tibial	gtex	protein_coding	12	4596894	4647674	ElasticNet	0.0599613	1.57769e-05	0.954	0.000248	0	12:4418784-12:5321472	FOCUS.no.prioritisation
ENSG00000139180		NDUFA9	skin_not_sun_exposed_suprapubic	gtex	protein_coding	12	4758261	4798454	ElasticNet	0.10312	2.14312e-07	-0.796	0.000217	0	12:4418784-12:5321472	FOCUS.no.prioritisation
ENSG00000047617		ANO2	breast_mammary_tissue	gtex	protein_coding	12	5641035	6055398	ElasticNet	0.12595	1.08132e-05	-0.781	0.000216	0	12:4418784-12:5321472	FOCUS.no.prioritisation
ENSG00000010219		DYRK4	whole_blood	gtex	protein_coding	12	4671370	4723325	ElasticNet	0.19602	1.11749e-15	0.595	0.00019	0	12:4418784-12:5321472	FOCUS.no.prioritisation
ENSG00000255983		RP11-1038A11.1	skin_sun_exposed_lower_leg	gtex	lincRNA	12	5497755	5515817	ElasticNet	0.431305	5.53251e-42	-0.595	0.000189	0	12:4418784-12:5321472	FOCUS.no.prioritisation
ENSG00000256417		RP11-1038A11.3	esophagus_mucosa	gtex	lincRNA	12	5399646	5492819	ElasticNet	0.373007	2.15293e-31	-0.48	0.000178	0	12:4418784-12:5321472	FOCUS.no.prioritisation
ENSG00000118971		CCND2	artery_tibial	gtex	protein_coding	12	4382938	4414516	ElasticNet	0.0470022	0.0332869	0.471	0.000178	0	12:4418784-12:5321472	FOCUS.no.prioritisation
ENSG00000078237		C12orf5	nerve_tibial	gtex	protein_coding	12	4430371	4462338	ElasticNet	0.103699	2.37732e-05	0.426	0.000175	0	12:4418784-12:5321472	FOCUS.no.prioritisation
ENSG00000111224		PARP11	adrenal_gland	gtex	protein_coding	12	3900213	3982608	ElasticNet	0.238325	2.98535e-09	0.411	0.000173	0	12:4418784-12:5321472	FOCUS.no.prioritisation
ENSG00000256969		RP11-320N7.2	liver	gtex	lincRNA	12	4130143	4135824	ElasticNet	0.10009	5.77165e-05	-0.39	0.000173	0	12:4418784-12:5321472	FOCUS.no.prioritisation
ENSG00000130038		EFCAB4B	vagina	gtex	protein_coding	12	3715799	3873985	ElasticNet	0.13192	0.0566355	-0.399	0.000172	0	12:4418784-12:5321472	FOCUS.no.prioritisation
ENSG00000256218		RP11-1038A11.2	skin_sun_exposed_lower_leg	gtex	lincRNA	12	5475214	5476940	ElasticNet	0.035593	0.000578915	-0.296	0.000167	0	12:4418784-12:5321472	FOCUS.no.prioritisation
ENSG00000130035		GALNT8	pituitary	gtex	protein_coding	12	4829507	4960277	ElasticNet	0.227268	1.95195e-07	0.287	0.000166	0	12:4418784-12:5321472	FOCUS.no.prioritisation
ENSG00000256654.1		RP11-429A20.4	brain_cortex	gtex	lincRNA	12	5100437	5100437	ElasticNet	0.126298	0.0137381	0.161	0.000162	0	12:4418784-12:5321472	FOCUS.no.prioritisation
ENSG00000111254		AKAP3	stomach	gtex	protein_coding	12	4724674	4758213	ElasticNet	0.430814	3.60332e-21	-0.0999	0.000161	0	12:4418784-12:5321472	FOCUS.no.prioritisation
ENSG00000213970		RP11-264F23.1	skin_sun_exposed_lower_leg	gtex	pseudogene	12	4433538	4433977	ElasticNet	0.0104395	0.00836706	-0.0315	0.00016	0	12:4418784-12:5321472	FOCUS.no.prioritisation
NULL.MODEL		NULL			NULL	12						0	0.995	1	12:23821568-12:25367669	FOCUS.no.prioritisation
ENSG00000256995		RP11-114G22.1	heart_left_ventricle	gtex	lincRNA	12	22852793	23327057	ElasticNet	0.180476	1.77892e-11	-1.76	0.000716	0	12:23821568-12:25367669	FOCUS.no.prioritisation
ENSG00000258546		RP11-713N11.3	vagina	gtex	pseudogene	12	25245649	25246834	ElasticNet	0.120292	0.116505	1.66	0.000599	0	12:23821568-12:25367669	FOCUS.no.prioritisation
ENSG00000134532		SOX5	testis	gtex	protein_coding	12	23682440	24103966	ElasticNet	0.316273	3.08484e-19	1.48	0.000458	0	12:23821568-12:25367669	FOCUS.no.prioritisation
ENSG00000268865.1		AC026310.1	brain_hippocampus	gtex	protein_coding	12	25089883	25089883	ElasticNet	0.181623	0.0278375	-1.43	0.000425	0	12:23821568-12:25367669	FOCUS.no.prioritisation
ENSG00000118308		LRMP	uterus	gtex	protein_coding	12	25173936	25261268	ElasticNet	0.339636	0.000442741	-1.42	0.000422	0	12:23821568-12:25367669	FOCUS.no.prioritisation
ENSG00000197503		LINC00477	testis	gtex	lincRNA	12	24719898	24737102	ElasticNet	0.0132958	0.128254	-1.28	0.000349	0	12:23821568-12:25367669	FOCUS.no.prioritisation
ENSG00000256321		RP11-153K16.1	testis	gtex	lincRNA	12	23252302	23344521	ElasticNet	0.127534	0.0734775	-1.15	0.000298	0	12:23821568-12:25367669	FOCUS.no.prioritisation
ENSG00000118307		CASC1	heart_atrial_appendage	gtex	protein_coding	12	25261354	25348096	ElasticNet	0.264694	5.46794e-14	-1.06	0.00027	0	12:23821568-12:25367669	FOCUS.no.prioritisation
ENSG00000226397		C12orf77	skin_not_sun_exposed_suprapubic	gtex	protein_coding	12	25146358	25150453	ElasticNet	0.231172	1.11724e-18	-0.95	0.000244	0	12:23821568-12:25367669	FOCUS.no.prioritisation
ENSG00000258879.1		RP11-713N11.5	skin_not_sun_exposed_suprapubic	gtex	lincRNA	12	25575890	25575890	ElasticNet	0.0906279	4.08854e-06	-0.914	0.000236	0	12:23821568-12:25367669	FOCUS.no.prioritisation
ENSG00000123096		SSPN	heart_left_ventricle	gtex	protein_coding	12	26274924	26452223	ElasticNet	0.010976	0.256546	0.843	0.000222	0	12:23821568-12:25367669	FOCUS.no.prioritisation
ENSG00000205707		LYRM5	skin_sun_exposed_lower_leg	gtex	protein_coding	12	25348150	25362579	ElasticNet	0.099994	6.9627e-09	-0.785	0.000212	0	12:23821568-12:25367669	FOCUS.no.prioritisation
ENSG00000123094		RASSF8	testis	gtex	protein_coding	12	26111962	26232825	ElasticNet	0.26389	1.43752e-12	-0.468	0.000175	0	12:23821568-12:25367669	FOCUS.no.prioritisation
LYRM5		LYRM5	brain_dorsolateral_prefrontal_cortex	cmc		12	25348149	25357949	lasso	0.101262	2.57424e-12	0.396	0.000169	0	12:23821568-12:25367669	FOCUS.no.prioritisation
ENSG00000060982		BCAT1	blood	yfs	protein_coding	12	24964295	25102393	bslmm	0.524099	8.88104e-206	0.351	0.000167	0	12:23821568-12:25367669	FOCUS.no.prioritisation
ENSG00000255864.1		RP11-444D3.1	stomach	gtex	lincRNA	12	24481832	24481832	ElasticNet	0.0773611	0.00605114	-0.0687	0.000157	0	12:23821568-12:25367669	FOCUS.no.prioritisation
ENSG00000133703		KRAS	liver	gtex	protein_coding	12	25357723	25403870	ElasticNet	0.02806	0.018806	0.0152	0.000157	0	12:23821568-12:25367669	FOCUS.no.prioritisation
NULL.MODEL		NULL			NULL	12						0	0.73	1	12:49006161-12:51776494	FOCUS.no.prioritisation
ENSG00000257464		RP11-161H23.8	brain_putamen_basal_ganglia	gtex	pseudogene	12	49836207	49836435	ElasticNet	0.205683	0.00460639	-3.88	0.193	1	12:49006161-12:51776494	FOCUS.no.prioritisation
ENSG00000135436		FAM186B	ovary	gtex	protein_coding	12	49976668	49999422	ElasticNet	0.0780214	0.00244669	-3.36	0.031	0	12:49006161-12:51776494	FOCUS.no.prioritisation
ENSG00000257253		RP11-70F11.7	skin_not_sun_exposed_suprapubic	gtex	lincRNA	12	50254990	50259528	ElasticNet	0.0494642	0.00663386	3.01	0.0114	0	12:49006161-12:51776494	FOCUS.no.prioritisation
ENSG00000161800		RACGAP1	adipose_subcutaneous	gtex	protein_coding	12	50370706	50426919	ElasticNet	0.121524	1.96712e-12	-2.33	0.00475	0	12:49006161-12:51776494	FOCUS.no.prioritisation
ENSG00000257851		HNRNPA3P10	spleen	gtex	pseudogene	12	52106253	52107390	ElasticNet	0.0207979	0.168964	2.42	0.00328	0	12:49006161-12:51776494	FOCUS.no.prioritisation
ENSG00000186666		BCDIN3D	small_intestine_terminal_ileum	gtex	protein_coding	12	50231573	50236912	ElasticNet	0.0735188	0.0577365	2.55	0.00322	0	12:49006161-12:51776494	FOCUS.no.prioritisation
ENSG00000186897		C1QL4	thyroid	gtex	protein_coding	12	49726200	49730971	ElasticNet	0.411666	1.09465e-40	2.36	0.00209	0	12:49006161-12:51776494	FOCUS.no.prioritisation
ENSG00000261586		RP11-923I11.6	adipose_subcutaneous	gtex	lincRNA	12	52211683	52213934	ElasticNet	0.120976	2.01122e-09	-2.07	0.00201	0	12:49006161-12:51776494	FOCUS.no.prioritisation
ENSG00000261308.1		RP11-923I11.7	small_intestine_terminal_ileum	gtex	pseudogene	12	5.26109e+07	5.26109e+07	ElasticNet	0.117835	0.00315333	2.12	0.00193	0	12:49006161-12:51776494	FOCUS.no.prioritisation
ENSG00000123352		SPATS2	nerve_tibial	gtex	protein_coding	12	49760367	49921205	ElasticNet	0.0604267	3.85257e-06	-2.34	0.0019	0	12:49006161-12:51776494	FOCUS.no.prioritisation
ENSG00000185958		FAM186A	brain_caudate_basal_ganglia	gtex	protein_coding	12	50720013	50790405	ElasticNet	-0.00397512	0.0345516	1.38	0.0018	0	12:49006161-12:51776494	FOCUS.no.prioritisation
ENSG00000242041		RP11-70F11.2	skin_sun_exposed_lower_leg	gtex	pseudogene	12	50256956	50257286	ElasticNet	0.0580083	5.58318e-06	1.94	0.00163	0	12:49006161-12:51776494	FOCUS.no.prioritisation
ENSG00000167566		NCKAP5L	nerve_tibial	gtex	protein_coding	12	50184929	50222533	ElasticNet	0.034799	0.12328	-2.2	0.0015	0	12:49006161-12:51776494	FOCUS.no.prioritisation
ENSG00000135451		TROAP	pituitary	gtex	protein_coding	12	49717019	49725514	ElasticNet	0.077331	0.0791	2.1	0.00115	0	12:49006161-12:51776494	FOCUS.no.prioritisation
ENSG00000152556		PFKM	skin_sun_exposed_lower_leg	gtex	protein_coding	12	48498922	48540187	ElasticNet	0.227542	6.99947e-18	-1.92	0.00102	0	12:49006161-12:51776494	FOCUS.no.prioritisation
ENSG00000135472		FAIM2	cells_transformed_fibroblasts	gtex	protein_coding	12	50260679	50298000	ElasticNet	0.390663	8.71289e-24	-1.79	0.000951	0	12:49006161-12:51776494	FOCUS.no.prioritisation
ENSG00000178401		DNAJC22	pancreas	gtex	protein_coding	12	49740700	49751309	ElasticNet	0.16442	4.62467e-08	-1.95	0.000904	0	12:49006161-12:51776494	FOCUS.no.prioritisation
ENSG00000259884		RP11-1100L3.8	lung	gtex	lincRNA	12	52452243	52453287	ElasticNet	0.0242577	0.0152248	1.82	0.000863	0	12:49006161-12:51776494	FOCUS.no.prioritisation
ENSG00000257542.4		OR7E47P	colon_sigmoid	gtex	pseudogene	12	52466116	52466116	ElasticNet	0.259687	1.8569e-13	1.8	0.000838	0	12:49006161-12:51776494	FOCUS.no.prioritisation
ENSG00000183283		DAZAP2	liver	gtex	protein_coding	12	51632076	51665146	ElasticNet	0.0512561	0.0319662	-1.8	0.000838	0	12:49006161-12:51776494	FOCUS.no.prioritisation
ENSG00000134291		TMEM106C	cells_transformed_fibroblasts	gtex	protein_coding	12	48357352	48362661	ElasticNet	0.203222	1.17237e-11	-1.74	0.000833	0	12:49006161-12:51776494	FOCUS.no.prioritisation
ENSG00000177627		C12orf54	esophagus_mucosa	gtex	protein_coding	12	48876286	48890295	ElasticNet	0.35331	1.65203e-25	-1.74	0.000716	0	12:49006161-12:51776494	FOCUS.no.prioritisation
ENSG00000177875		C12orf68	esophagus_mucosa	gtex	protein_coding	12	48577366	48579709	ElasticNet	0.214198	7.51378e-17	1.54	0.000632	0	12:49006161-12:51776494	FOCUS.no.prioritisation
ENSG00000139549		DHH	lung	gtex	protein_coding	12	49483204	49488602	ElasticNet	0.0380835	0.00292619	-1.44	0.000589	0	12:49006161-12:51776494	FOCUS.no.prioritisation
ENSG00000139644		TMBIM6	brain_substantia_nigra	gtex	protein_coding	12	50101508	50158717	ElasticNet	0.158244	0.000775262	-1.62	0.000546	0	12:49006161-12:51776494	FOCUS.no.prioritisation
ENSG00000161813		LARP4	cells_transformed_fibroblasts	gtex	protein_coding	12	50786166	50873787	ElasticNet	0.314224	1.51418e-21	-1.03	0.000502	0	12:49006161-12:51776494	FOCUS.no.prioritisation
ENSG00000257771		RP11-70F11.8	esophagus_mucosa	gtex	lincRNA	12	50305736	50324103	ElasticNet	0.101131	1.14798e-06	1.32	0.000496	0	12:49006161-12:51776494	FOCUS.no.prioritisation
ENSG00000184271		POU6F1	cells_transformed_fibroblasts	gtex	protein_coding	12	51580719	51611477	ElasticNet	0.243112	1.52616e-14	-1.48	0.000492	0	12:49006161-12:51776494	FOCUS.no.prioritisation
ENSG00000167528		ZNF641	blood	yfs	protein_coding	12	48733791	48745197	bslmm	0.581857	3.14033e-241	-1.43	0.000487	0	12:49006161-12:51776494	FOCUS.no.prioritisation
ENSG00000257885		RP11-474C8.4	nerve_tibial	gtex	pseudogene	12	48562630	48563442	ElasticNet	0.0392063	0.0394627	1.25	0.000462	0	12:49006161-12:51776494	FOCUS.no.prioritisation
ENSG00000050405		LIMA1	cells_transformed_fibroblasts	gtex	protein_coding	12	50569571	50677329	ElasticNet	0.174917	1.21843e-07	1.22	0.000419	0	12:49006161-12:51776494	FOCUS.no.prioritisation
ENSG00000240399		RP1-228P16.1	thyroid	gtex	pseudogene	12	48448596	48449374	ElasticNet	0.419019	3.85219e-42	-1.14	0.000415	0	12:49006161-12:51776494	FOCUS.no.prioritisation
ENSG00000110934		BIN2	minor_salivary_gland	gtex	protein_coding	12	51674822	51718452	ElasticNet	0.292551	0.250478	-1.29	0.000409	0	12:49006161-12:51776494	FOCUS.no.prioritisation
ENSG00000205426		KRT81	artery_coronary	gtex	protein_coding	12	52679697	52685318	ElasticNet	0.225455	0.0587267	1.27	0.000384	0	12:49006161-12:51776494	FOCUS.no.prioritisation
ENSG00000167531		LALBA	testis	gtex	protein_coding	12	48961467	48963849	ElasticNet	0.00285183	0.000237901	1.24	0.000382	0	12:49006161-12:51776494	FOCUS.no.prioritisation
ENSG00000260473		RP11-923I11.4	testis	gtex	lincRNA	12	52217287	52229280	ElasticNet	0.140316	2.87173e-06	-1.11	0.000377	0	12:49006161-12:51776494	FOCUS.no.prioritisation
ENSG00000257763		OR5BK1P	adipose_visceral_omentum	gtex	pseudogene	12	48749575	48750397	ElasticNet	0.00499705	0.000773761	1.09	0.000376	0	12:49006161-12:51776494	FOCUS.no.prioritisation
ENSG00000257243		RP11-133N21.7	skin_sun_exposed_lower_leg	gtex	pseudogene	12	49988931	49989471	ElasticNet	0.0332244	0.0704551	-1.28	0.000359	0	12:49006161-12:51776494	FOCUS.no.prioritisation
ENSG00000226413.2		OR8T1P	brain_putamen_basal_ganglia	gtex	pseudogene	12	4.83136e+07	4.83136e+07	ElasticNet	0.257902	0.0355239	1.26	0.000348	0	12:49006161-12:51776494	FOCUS.no.prioritisation
ENSG00000196876		SCN8A	nerve_tibial	gtex	protein_coding	12	51984050	52206648	ElasticNet	0.101582	1.12216e-08	1.16	0.000337	0	12:49006161-12:51776494	FOCUS.no.prioritisation
ENSG00000197376.2		OR8S1	adrenal_gland	gtex	protein_coding	12	4.86966e+07	4.86966e+07	ElasticNet	0.0887768	0.0358307	-0.373	0.000322	0	12:49006161-12:51776494	FOCUS.no.prioritisation
ENSG00000178449		COX14	heart_atrial_appendage	gtex	protein_coding	12	50505762	50514240	ElasticNet	0.148478	2.42475e-08	-0.524	0.000312	0	12:49006161-12:51776494	FOCUS.no.prioritisation
ENSG00000258284		POLR2KP1	vagina	gtex	pseudogene	12	49987874	49988041	ElasticNet	0.0589364	0.192367	1.13	0.000307	0	12:49006161-12:51776494	FOCUS.no.prioritisation
ENSG00000066117		SMARCD1	cells_transformed_fibroblasts	gtex	protein_coding	12	50478755	50494495	ElasticNet	0.072498	8.54798e-06	0.842	0.000306	0	12:49006161-12:51776494	FOCUS.no.prioritisation
ENSG00000135480		KRT7	nerve_tibial	gtex	protein_coding	12	52626304	52645970	ElasticNet	0.289339	3.96735e-22	-1.06	0.000306	0	12:49006161-12:51776494	FOCUS.no.prioritisation
ENSG00000110844		PRPF40B	skin_not_sun_exposed_suprapubic	gtex	protein_coding	12	49962001	50038449	ElasticNet	0.0206604	0.0567967	1.13	0.000302	0	12:49006161-12:51776494	FOCUS.no.prioritisation
ENSG00000167767		KRT80	artery_aorta	gtex	protein_coding	12	52562780	52585784	ElasticNet	0.156141	2.41072e-11	1	0.000291	0	12:49006161-12:51776494	FOCUS.no.prioritisation
ENSG00000269529.1		AC140061.12	brain_cerebellum	gtex	protein_coding	12	51269063	51269063	ElasticNet	0.0410024	0.1005	-1.03	0.00028	0	12:49006161-12:51776494	FOCUS.no.prioritisation
ENSG00000185432		METTL7A	blood	yfs	protein_coding	12	51317255	51326300	lasso	0.0819539	1.81158e-25	-0.959	0.000275	0	12:49006161-12:51776494	FOCUS.no.prioritisation
ENSG00000181929		PRKAG1	cells_ebv-transformed_lymphocytes	gtex	protein_coding	12	49396057	49412980	ElasticNet	0.134656	0.0262544	0.902	0.000274	0	12:49006161-12:51776494	FOCUS.no.prioritisation
ENSG00000110881		ASIC1	cells_transformed_fibroblasts	gtex	protein_coding	12	50451331	50477394	ElasticNet	0.131687	5.69999e-07	0.224	0.00027	0	12:49006161-12:51776494	FOCUS.no.prioritisation
ENSG00000123268		ATF1	artery_tibial	gtex	protein_coding	12	51157493	51214905	ElasticNet	0.262657	4.5077e-20	-0.563	0.000267	0	12:49006161-12:51776494	FOCUS.no.prioritisation
ENSG00000125084		WNT1	minor_salivary_gland	gtex	protein_coding	12	49372398	49375459	ElasticNet	0.00764347	0.0943064	-0.16	0.000267	0	12:49006161-12:51776494	FOCUS.no.prioritisation
ENSG00000167550		RHEBL1	nerve_tibial	gtex	protein_coding	12	49458468	49463808	ElasticNet	0.0315376	0.157873	-0.732	0.000258	0	12:49006161-12:51776494	FOCUS.no.prioritisation
ENSG00000111405		ENDOU	esophagus_mucosa	gtex	protein_coding	12	48103517	48119350	ElasticNet	0.139527	2.03194e-08	-0.817	0.000256	0	12:49006161-12:51776494	FOCUS.no.prioritisation
ENSG00000172640		OR10AD1	pituitary	gtex	protein_coding	12	48596081	48597170	ElasticNet	0.127509	0.0224745	-0.749	0.000256	0	12:49006161-12:51776494	FOCUS.no.prioritisation
ENSG00000170545		SMAGP	nerve_tibial	gtex	protein_coding	12	51638342	51664674	ElasticNet	0.108456	6.39809e-06	-0.843	0.000255	0	12:49006161-12:51776494	FOCUS.no.prioritisation
ENSG00000167535		CACNB3	cells_ebv-transformed_lymphocytes	gtex	protein_coding	12	49207577	49222724	ElasticNet	0.200533	0.00206078	0.678	0.00025	0	12:49006161-12:51776494	FOCUS.no.prioritisation
ENSG00000174233		ADCY6	brain_frontal_cortex_ba9	gtex	protein_coding	12	49159975	49182820	ElasticNet	0.172428	0.104186	-0.727	0.000249	0	12:49006161-12:51776494	FOCUS.no.prioritisation
ENSG00000139620		KANSL2	vagina	gtex	protein_coding	12	49047184	49076021	ElasticNet	0.396747	5.08711e-07	0.792	0.000248	0	12:49006161-12:51776494	FOCUS.no.prioritisation
ENSG00000135503		ACVR1B	uterus	gtex	protein_coding	12	52345451	52390862	ElasticNet	0.0172956	0.0283584	0.795	0.000246	0	12:49006161-12:51776494	FOCUS.no.prioritisation
ENSG00000129315		CCNT1	small_intestine_terminal_ileum	gtex	protein_coding	12	49082247	49110681	ElasticNet	0.0534532	0.00742048	0.869	0.000243	0	12:49006161-12:51776494	FOCUS.no.prioritisation
ENSG00000139610		CELA1	adrenal_gland	gtex	protein_coding	12	51722227	51740463	ElasticNet	0.219892	1.9964e-07	0.737	0.000242	0	12:49006161-12:51776494	FOCUS.no.prioritisation
ENSG00000139629		GALNT6	brain_dorsolateral_prefrontal_cortex	cmc	protein_coding	12	51745832	51785200	bslmm	0.325855	1.16996e-40	0.688	0.000239	0	12:49006161-12:51776494	FOCUS.no.prioritisation
ENSG00000167553		TUBA1C	brain_dorsolateral_prefrontal_cortex	cmc	protein_coding	12	49621708	49667113	lasso	0.535931	2.97441e-77	0.736	0.000232	0	12:49006161-12:51776494	FOCUS.no.prioritisation
ENSG00000161791		FMNL3	testis	gtex	protein_coding	12	50031724	50101948	ElasticNet	0.105278	0.000121495	-0.427	0.000226	0	12:49006161-12:51776494	FOCUS.no.prioritisation
ENSG00000135519		KCNH3	adrenal_gland	gtex	protein_coding	12	49932940	49952091	ElasticNet	0.16621	1.01151e-07	-0.103	0.000224	0	12:49006161-12:51776494	FOCUS.no.prioritisation
ENSG00000177981		ASB8	brain_caudate_basal_ganglia	gtex	protein_coding	12	48541571	48574996	ElasticNet	0.200795	8.46279e-07	-0.65	0.000221	0	12:49006161-12:51776494	FOCUS.no.prioritisation
ENSG00000258135		RP11-70F11.11	testis	gtex	lincRNA	12	50302665	50305646	ElasticNet	0.228876	1.49258e-11	-0.0364	0.00022	0	12:49006161-12:51776494	FOCUS.no.prioritisation
ENSG00000257660		RP11-579D7.4	breast_mammary_tissue	gtex	lincRNA	12	49182930	49184318	ElasticNet	0.0533945	0.00518839	-0.0394	0.00022	0	12:49006161-12:51776494	FOCUS.no.prioritisation
ENSG00000161835		GRASP	brain_anterior_cingulate_cortex_ba24	gtex	protein_coding	12	52400724	52409673	ElasticNet	0.0963947	0.0523627	0.224	0.000218	0	12:49006161-12:51776494	FOCUS.no.prioritisation
ENSG00000123416		TUBA1B	brain_anterior_cingulate_cortex_ba24	gtex	protein_coding	12	49521565	49525180	ElasticNet	0.0720163	0.0344182	0.615	0.000216	0	12:49006161-12:51776494	FOCUS.no.prioritisation
RP11-302B13.5		RP11-302B13.5	adipose	metsim		12	49297286	49351148	lasso	0.0536376	1.67114e-08	-0.55	0.000216	0	12:49006161-12:51776494	FOCUS.no.prioritisation
ENSG00000139636		LMBR1L	thyroid	gtex	protein_coding	12	49490919	49504683	ElasticNet	0.20546	2.94844e-18	-0.396	0.000215	0	12:49006161-12:51776494	FOCUS.no.prioritisation
ENSG00000257246		RP11-416A17.6	cells_transformed_fibroblasts	gtex	pseudogene	12	51518411	51519164	ElasticNet	0.0393844	0.000362419	-0.526	0.000213	0	12:49006161-12:51776494	FOCUS.no.prioritisation
ENSG00000139624		CERS5	brain_cerebellum	gtex	protein_coding	12	50523575	50561288	ElasticNet	0.504232	9.46392e-19	0.228	0.000213	0	12:49006161-12:51776494	FOCUS.no.prioritisation
ENSG00000258279		LINC00592	adipose_visceral_omentum	gtex	lincRNA	12	52604714	52617588	ElasticNet	0.0185152	0.019477	-0.55	0.000211	0	12:49006161-12:51776494	FOCUS.no.prioritisation
ENSG00000167588		GPD1	brain_caudate_basal_ganglia	gtex	protein_coding	12	50497602	50505102	ElasticNet	0.0508945	0.0304222	-0.493	0.000211	0	12:49006161-12:51776494	FOCUS.no.prioritisation
ENSG00000214511		HIGD1C	testis	gtex	protein_coding	12	51347705	51364289	ElasticNet	0.0119301	0.0452029	0.248	0.000211	0	12:49006161-12:51776494	FOCUS.no.prioritisation
ENSG00000066084		DIP2B	blood	yfs	protein_coding	12	50898768	51142450	bslmm	0.274746	2.83535e-90	-0.19	0.00021	0	12:49006161-12:51776494	FOCUS.no.prioritisation
ENSG00000169884		WNT10B	brain_dorsolateral_prefrontal_cortex	cmc	protein_coding	12	49359122	49365641	lasso	0.233883	4.31967e-28	-0.55	0.00021	0	12:49006161-12:51776494	FOCUS.no.prioritisation
ENSG00000110911		SLC11A2	cells_transformed_fibroblasts	gtex	protein_coding	12	51373184	51422349	ElasticNet	0.343648	2.31835e-24	-0.43	0.000209	0	12:49006161-12:51776494	FOCUS.no.prioritisation
ENSG00000167552		TUBA1A	brain_substantia_nigra	gtex	protein_coding	12	49578579	49583107	ElasticNet	0.141898	0.0812435	0.536	0.000208	0	12:49006161-12:51776494	FOCUS.no.prioritisation
ENSG00000110925		CSRNP2	brain_cerebellum	gtex	protein_coding	12	51454990	51477447	ElasticNet	0.295568	3.5838e-09	0.544	0.000208	0	12:49006161-12:51776494	FOCUS.no.prioritisation
ENSG00000181418		DDN	muscle_skeletal	gtex	protein_coding	12	49388932	49393092	ElasticNet	0.311813	1.52066e-32	-0.472	0.000207	0	12:49006161-12:51776494	FOCUS.no.prioritisation
ENSG00000061273		HDAC7	lung	gtex	protein_coding	12	48176505	48226915	ElasticNet	0.00678553	0.0752215	0.4	0.000206	0	12:49006161-12:51776494	FOCUS.no.prioritisation
ENSG00000135406		PRPH	brain_spinal_cord_cervical_c-1	gtex	protein_coding	12	49687035	49692465	ElasticNet	0.226209	0.00016295	0.24	0.000206	0	12:49006161-12:51776494	FOCUS.no.prioritisation
ENSG00000079387		SENP1	testis	gtex	protein_coding	12	48436681	48500091	ElasticNet	0.134487	1.72132e-05	-0.415	0.000203	0	12:49006161-12:51776494	FOCUS.no.prioritisation
ENSG00000269514		DKFZP779L1853	testis	gtex	protein_coding	12	48592170	48595814	ElasticNet	0.208811	3.15398e-08	-0.433	0.000201	0	12:49006161-12:51776494	FOCUS.no.prioritisation
ENSG00000050426		LETMD1	muscle_skeletal	gtex	protein_coding	12	51441745	51454207	ElasticNet	0.166655	1.93815e-16	-0.0155	0.000201	0	12:49006161-12:51776494	FOCUS.no.prioritisation
ENSG00000269282.1		AC024257.1	brain_caudate_basal_ganglia	gtex	protein_coding	12	4.8319e+07	4.8319e+07	ElasticNet	0.174517	0.0105181	0.415	0.000201	0	12:49006161-12:51776494	FOCUS.no.prioritisation
ENSG00000079337		RAPGEF3	brain_nucleus_accumbens_basal_ganglia	gtex	protein_coding	12	48128455	48164823	ElasticNet	0.270369	0.00058438	0.392	0.000198	0	12:49006161-12:51776494	FOCUS.no.prioritisation
ENSG00000258024		OR5BT1P	heart_atrial_appendage	gtex	pseudogene	12	48779200	48780048	ElasticNet	0.0478378	0.00666622	-0.279	0.000197	0	12:49006161-12:51776494	FOCUS.no.prioritisation
ENSG00000111424		VDR	adipose_visceral_omentum	gtex	protein_coding	12	48235320	48336831	ElasticNet	0.0605641	0.00137453	-0.279	0.000197	0	12:49006161-12:51776494	FOCUS.no.prioritisation
ENSG00000161798		AQP5	brain_putamen_basal_ganglia	gtex	protein_coding	12	50355653	50359464	ElasticNet	0.339998	1.46935e-08	0.304	0.000196	0	12:49006161-12:51776494	FOCUS.no.prioritisation
ENSG00000086159		AQP6	testis	gtex	protein_coding	12	50360977	50370922	ElasticNet	0.078995	0.000301655	0.0675	0.000196	0	12:49006161-12:51776494	FOCUS.no.prioritisation
ENSG00000239617		RP11-302B13.1	brain_cortex	gtex	pseudogene	12	49297201	49297596	ElasticNet	0.182177	1.93538e-08	-0.296	0.000195	0	12:49006161-12:51776494	FOCUS.no.prioritisation
ENSG00000257954.1		RP11-161H23.10	esophagus_muscularis	gtex	pseudogene	12	49849465	49849465	ElasticNet	0.0486258	0.121925	0.0569	0.000195	0	12:49006161-12:51776494	FOCUS.no.prioritisation
ENSG00000135457		TFCP2	blood	yfs	protein_coding	12	51487446	51566926	enet	0.343819	9.97136e-118	0.271	0.000194	0	12:49006161-12:51776494	FOCUS.no.prioritisation
ENSG00000174243		DDX23	blood	yfs	protein_coding	12	49223547	49246625	enet	0.13662	2.18235e-42	0.282	0.000193	0	12:49006161-12:51776494	FOCUS.no.prioritisation
ENSG00000257433		RP1-197B17.3	cells_ebv-transformed_lymphocytes	gtex	lincRNA	12	48099868	48136077	ElasticNet	0.160853	2.21265e-05	-0.00191	0.000193	0	12:49006161-12:51776494	FOCUS.no.prioritisation
ENSG00000268069		AC004466.1	brain_hypothalamus	gtex	protein_coding	12	48178706	48179787	ElasticNet	0.213931	0.0228248	-0.00191	0.000193	0	12:49006161-12:51776494	FOCUS.no.prioritisation
ENSG00000211584		SLC48A1	adipose_visceral_omentum	gtex	protein_coding	12	48147699	48176536	ElasticNet	0.0567289	0.000395323	0.00191	0.000193	0	12:49006161-12:51776494	FOCUS.no.prioritisation
ENSG00000167612		ANKRD33	nerve_tibial	gtex	protein_coding	12	52281744	52285448	ElasticNet	0.22064	2.04309e-22	-0.202	0.000193	0	12:49006161-12:51776494	FOCUS.no.prioritisation
ENSG00000134287		ARF3	cells_transformed_fibroblasts	gtex	protein_coding	12	49329506	49351334	ElasticNet	0.21069	9.94519e-14	-0.245	0.000193	0	12:49006161-12:51776494	FOCUS.no.prioritisation
ENSG00000186452		TMPRSS12	testis	gtex	protein_coding	12	51236703	51281667	ElasticNet	0.0610224	0.00057646	-0.277	0.000193	0	12:49006161-12:51776494	FOCUS.no.prioritisation
ENSG00000139567		ACVRL1	adipose_subcutaneous	gtex	protein_coding	12	52300692	52317145	ElasticNet	0.0983145	8.6203e-05	0.158	0.000192	0	12:49006161-12:51776494	FOCUS.no.prioritisation
ENSG00000187166		H1FNT	brain_cerebellum	gtex	protein_coding	12	48722763	48724062	ElasticNet	0.363856	9.06533e-17	-0.231	0.000192	0	12:49006161-12:51776494	FOCUS.no.prioritisation
ENSG00000187778		MCRS1	pancreas	gtex	protein_coding	12	49950327	49961936	ElasticNet	0.0745207	0.333572	-0.23	0.000192	0	12:49006161-12:51776494	FOCUS.no.prioritisation
ENSG00000167580		AQP2	adrenal_gland	gtex	protein_coding	12	50344524	50352664	ElasticNet	0.0940145	0.000384366	-0.212	0.000192	0	12:49006161-12:51776494	FOCUS.no.prioritisation
ENSG00000134285		FKBP11	brain_cerebellum	gtex	protein_coding	12	49315301	49320257	ElasticNet	0.380341	2.14463e-14	-0.191	0.000192	0	12:49006161-12:51776494	FOCUS.no.prioritisation
ENSG00000139223		ANP32D	testis	gtex	protein_coding	12	48866448	48866843	ElasticNet	0.0246941	0.00862527	-0.263	0.000191	0	12:49006161-12:51776494	FOCUS.no.prioritisation
ENSG00000050438		SLC4A8	testis	gtex	protein_coding	12	51785101	51902980	ElasticNet	0.159818	1.00769e-10	-0.0262	0.00019	0	12:49006161-12:51776494	FOCUS.no.prioritisation
ENSG00000258273		RP11-370I10.4	spleen	gtex	pseudogene	12	48727538	48727684	ElasticNet	0.306788	6.88828e-11	-0.168	0.00019	0	12:49006161-12:51776494	FOCUS.no.prioritisation
ENSG00000139537		CCDC65	brain_cerebellum	gtex	protein_coding	12	49297893	49325623	ElasticNet	0.383303	4.93352e-17	0.154	0.00019	0	12:49006161-12:51776494	FOCUS.no.prioritisation
ENSG00000170523		KRT83	brain_cortex	gtex	protein_coding	12	52708085	52715182	ElasticNet	0.40575	8.52679e-11	-0.0553	0.000189	0	12:49006161-12:51776494	FOCUS.no.prioritisation
ENSG00000259887.1		RP11-923I11.5	brain_anterior_cingulate_cortex_ba24	gtex	lincRNA	12	52590113	52590113	ElasticNet	-0.0403954	0.160768	0.0553	0.000189	0	12:49006161-12:51776494	FOCUS.no.prioritisation
ENSG00000123395		C12orf44	esophagus_muscularis	gtex	protein_coding	12	52463030	52471278	ElasticNet	0.0529483	6.22973e-05	0.0572	0.000187	0	12:49006161-12:51776494	FOCUS.no.prioritisation
NULL.MODEL		NULL			NULL	12						0	0.35	1	12:55677395-12:57545756	FOCUS.no.prioritisation
ENSG00000197728		RPS26	skin_not_sun_exposed_suprapubic	gtex	protein_coding	12	56435637	56438116	ElasticNet	0.749545	2.83808e-84	4.2	0.317	1	12:55677395-12:57545756	FOCUS.no.prioritisation
ENSG00000111540		RAB5B	muscle_skeletal	gtex	protein_coding	12	56367697	56388490	ElasticNet	0.372535	1.04824e-44	-4.14	0.254	1	12:55677395-12:57545756	FOCUS.no.prioritisation
ENSG00000139531		SUOX	nerve_tibial	gtex	protein_coding	12	56390964	56400425	ElasticNet	0.428656	2.32468e-37	-3.71	0.0486	1	12:55677395-12:57545756	FOCUS.no.prioritisation
ENSG00000185482		STAC3	liver	gtex	protein_coding	12	57637236	57644976	ElasticNet	0.0678195	0.0365222	-3.19	0.0151	0	12:55677395-12:57545756	FOCUS.no.prioritisation
ENSG00000139613		SMARCC2	spleen	gtex	protein_coding	12	56556767	56583351	ElasticNet	0.114566	0.00190109	-2.8	0.00742	0	12:55677395-12:57545756	FOCUS.no.prioritisation
ENSG00000135473		PAN2	brain_hippocampus	gtex	protein_coding	12	56710007	56727837	ElasticNet	0.147756	0.0514145	-2.96	0.00681	0	12:55677395-12:57545756	FOCUS.no.prioritisation
ENSG00000065357		DGKA	nerve_tibial	gtex	protein_coding	12	56321103	56347811	ElasticNet	0.0845743	7.31682e-06	2.6	0.00377	0	12:55677395-12:57545756	FOCUS.no.prioritisation
TMEM194A		TMEM194A	blood	yfs		12	57449426	57481846	blup	0.0526002	9.31534e-17	2.43	0.00277	0	12:55677395-12:57545756	FOCUS.no.prioritisation
ENSG00000123384		LRP1	artery_tibial	gtex	protein_coding	12	57522276	57607134	ElasticNet	0.125465	1.31326e-11	2.26	0.00207	0	12:55677395-12:57545756	FOCUS.no.prioritisation
ENSG00000268162.1		HBCBP	whole_blood	gtex	protein_coding	12	57347284	57347284	ElasticNet	0.0150091	0.137281	-2.19	0.00167	0	12:55677395-12:57545756	FOCUS.no.prioritisation
ENSG00000135439		AGAP2	ovary	gtex	protein_coding	12	58117544	58119448	ElasticNet	0.0464202	0.052807	-2	0.00138	0	12:55677395-12:57545756	FOCUS.no.prioritisation
ENSG00000182379		NXPH4	brain_cerebellum	gtex	protein_coding	12	57610578	57620232	ElasticNet	0.0622554	0.000298038	-2.17	0.00135	0	12:55677395-12:57545756	FOCUS.no.prioritisation
ENSG00000166896		XRCC6BP1	muscle_skeletal	gtex	protein_coding	12	58335324	58351052	ElasticNet	0.631987	1.24437e-89	1.65	0.00112	0	12:55677395-12:57545756	FOCUS.no.prioritisation
ENSG00000135502		SLC26A10	heart_left_ventricle	gtex	protein_coding	12	58013310	58019934	ElasticNet	0.284741	2.0595e-15	-1.96	0.00107	0	12:55677395-12:57545756	FOCUS.no.prioritisation
ENSG00000065361		ERBB3	nerve_tibial	gtex	protein_coding	12	56473641	56497289	ElasticNet	0.0258114	0.218434	-2.12	0.00102	0	12:55677395-12:57545756	FOCUS.no.prioritisation
ENSG00000229117		RPL41	pituitary	gtex	protein_coding	12	56510370	56511727	ElasticNet	0.0547782	0.00064163	-2.12	0.000896	0	12:55677395-12:57545756	FOCUS.no.prioritisation
ENSG00000166881		TMEM194A	prostate	gtex	protein_coding	12	57449426	57481846	ElasticNet	0.140899	5.77186e-05	2.06	0.000854	0	12:55677395-12:57545756	FOCUS.no.prioritisation
ENSG00000166986		MARS	testis	gtex	protein_coding	12	57869228	57911352	ElasticNet	0.211204	2.72845e-07	-1.71	0.000826	0	12:55677395-12:57545756	FOCUS.no.prioritisation
ENSG00000166888		STAT6	blood	yfs	protein_coding	12	57489191	57525922	enet	0.734172	0	-1.57	0.000818	0	12:55677395-12:57545756	FOCUS.no.prioritisation
ENSG00000123297		TSFM	cells_transformed_fibroblasts	gtex	protein_coding	12	58176372	58201854	ElasticNet	0.546301	1.64875e-41	1.67	0.000801	0	12:55677395-12:57545756	FOCUS.no.prioritisation
ENSG00000257698.1		RP11-620J15.3	pituitary	gtex	lincRNA	12	58778096	58778096	ElasticNet	0.276629	2.9078e-07	1.43	0.000721	0	12:55677395-12:57545756	FOCUS.no.prioritisation
ENSG00000237493		RP11-603J24.7	brain_hypothalamus	gtex	pseudogene	12	56374216	56374819	ElasticNet	0.104043	0.219161	-1.43	0.000685	0	12:55677395-12:57545756	FOCUS.no.prioritisation
ENSG00000179912		R3HDM2	minor_salivary_gland	gtex	protein_coding	12	57643392	57824788	ElasticNet	0.0518012	0.0591952	-0.762	0.00066	0	12:55677395-12:57545756	FOCUS.no.prioritisation
ENSG00000135424		ITGA7	whole_blood	gtex	protein_coding	12	56078352	56109827	ElasticNet	0.282719	1.80057e-24	-1.88	0.000636	0	12:55677395-12:57545756	FOCUS.no.prioritisation
ENSG00000123338		NCKAP1L	brain_amygdala	gtex	protein_coding	12	54891495	54937726	ElasticNet	0.146412	0.0405629	1.59	0.000611	0	12:55677395-12:57545756	FOCUS.no.prioritisation
ENSG00000135441		BLOC1S1	testis	gtex	protein_coding	12	56109820	56113871	ElasticNet	0.370284	9.30781e-18	-1.6	0.000591	0	12:55677395-12:57545756	FOCUS.no.prioritisation
ENSG00000123405		NFE2	whole_blood	gtex	protein_coding	12	54685895	54694905	ElasticNet	0.0457896	0.119733	1.54	0.000572	0	12:55677395-12:57545756	FOCUS.no.prioritisation
ENSG00000135446		CDK4	nerve_tibial	gtex	protein_coding	12	58141510	58149796	ElasticNet	0.0613639	0.000783187	-1.23	0.000544	0	12:55677395-12:57545756	FOCUS.no.prioritisation
ENSG00000092841		MYL6	whole_blood	gtex	protein_coding	12	56551945	56557280	ElasticNet	0.0447633	0.00276667	1.72	0.000534	0	12:55677395-12:57545756	FOCUS.no.prioritisation
ENSG00000175398		OR10P1	heart_atrial_appendage	gtex	protein_coding	12	56030644	56031638	ElasticNet	0.118468	1.23532e-05	1.2	0.000465	0	12:55677395-12:57545756	FOCUS.no.prioritisation
ENSG00000155980		KIF5A	adrenal_gland	gtex	protein_coding	12	57943781	57980415	ElasticNet	0.083801	0.0127924	1.12	0.000452	0	12:55677395-12:57545756	FOCUS.no.prioritisation
ENSG00000037897		METTL1	thyroid	gtex	protein_coding	12	58162254	58166576	ElasticNet	0.195122	1.62613e-17	-1.2	0.00044	0	12:55677395-12:57545756	FOCUS.no.prioritisation
ENSG00000139269		INHBE	esophagus_muscularis	gtex	protein_coding	12	57846106	57853063	ElasticNet	0.0260463	0.0661126	-1.33	0.000434	0	12:55677395-12:57545756	FOCUS.no.prioritisation
ENSG00000139547		RDH16	brain_cerebellum	gtex	protein_coding	12	57345219	57353158	ElasticNet	0.0880978	0.00683863	1.49	0.000423	0	12:55677395-12:57545756	FOCUS.no.prioritisation
ENSG00000175203		DCTN2	muscle_skeletal	gtex	protein_coding	12	57923885	57941114	ElasticNet	0.173288	1.30086e-17	1.04	0.000392	0	12:55677395-12:57545756	FOCUS.no.prioritisation
ENSG00000076067		RBMS2	cells_ebv-transformed_lymphocytes	gtex	protein_coding	12	56915713	56984745	ElasticNet	0.529856	3.34199e-17	-1.02	0.000386	0	12:55677395-12:57545756	FOCUS.no.prioritisation
ENSG00000161638		ITGA5	thyroid	gtex	protein_coding	12	54789045	54813244	ElasticNet	0.0407388	0.00209621	1.07	0.000381	0	12:55677395-12:57545756	FOCUS.no.prioritisation
ENSG00000196531		NACA	colon_sigmoid	gtex	protein_coding	12	57106212	57125412	ElasticNet	0.0702711	0.167818	1.3	0.000381	0	12:55677395-12:57545756	FOCUS.no.prioritisation
ENSG00000135454		B4GALNT1	artery_tibial	gtex	protein_coding	12	58017193	58027138	ElasticNet	0.164844	2.31824e-13	-0.96	0.000373	0	12:55677395-12:57545756	FOCUS.no.prioritisation
ENSG00000170473		WIBG	esophagus_gastroesophageal_junction	gtex	protein_coding	12	56295197	56326402	ElasticNet	0.056351	0.0464731	-0.938	0.000351	0	12:55677395-12:57545756	FOCUS.no.prioritisation
ENSG00000123374		CDK2	pancreas	gtex	protein_coding	12	56360553	56366568	ElasticNet	0.0458427	0.0201951	0.948	0.000345	0	12:55677395-12:57545756	FOCUS.no.prioritisation
OBFC2B		OBFC2B	blood	ntr		12	56618137	56623638	bslmm	0.00272121	0.0363165	-1.13	0.000342	0	12:55677395-12:57545756	FOCUS.no.prioritisation
ENSG00000182796		TMEM198B	esophagus_gastroesophageal_junction	gtex	pseudogene	12	56223529	56230030	ElasticNet	0.0481084	0.00304121	-1.37	0.000332	0	12:55677395-12:57545756	FOCUS.no.prioritisation
ENSG00000111012		CYP27B1	thyroid	gtex	protein_coding	12	58156117	58162769	ElasticNet	0.435147	1.98766e-43	0.936	0.000328	0	12:55677395-12:57545756	FOCUS.no.prioritisation
ENSG00000257576		RP11-153M3.1	brain_spinal_cord_cervical_c-1	gtex	pseudogene	12	56904786	56906487	ElasticNet	0.0570706	0.203335	-1.24	0.000327	0	12:55677395-12:57545756	FOCUS.no.prioritisation
ENSG00000257159		RP11-58A17.3	brain_cerebellum	gtex	pseudogene	12	58360841	58362182	ElasticNet	0.145492	3.29037e-09	-0.837	0.000326	0	12:55677395-12:57545756	FOCUS.no.prioritisation
ENSG00000110955		ATP5B	small_intestine_terminal_ileum	gtex	protein_coding	12	57031959	57039798	ElasticNet	0.100374	0.10961	-0.756	0.000321	0	12:55677395-12:57545756	FOCUS.no.prioritisation
ENSG00000270039		RP11-571M6.17	heart_left_ventricle	gtex	lincRNA	12	58197621	58198198	ElasticNet	0.0649864	0.000882009	0.645	0.00032	0	12:55677395-12:57545756	FOCUS.no.prioritisation
ENSG00000139579		NABP2	esophagus_muscularis	gtex	protein_coding	12	56615799	56623638	ElasticNet	0.0368581	0.0224986	0.755	0.000319	0	12:55677395-12:57545756	FOCUS.no.prioritisation
ENSG00000166886		NAB2	brain_putamen_basal_ganglia	gtex	protein_coding	12	57482677	57489259	ElasticNet	0.0348301	0.00354119	-0.9	0.00031	0	12:55677395-12:57545756	FOCUS.no.prioritisation
ENSG00000185633		NDUFA4L2	vagina	gtex	protein_coding	12	57628686	57634498	ElasticNet	0.00417903	0.380788	0.641	0.000309	0	12:55677395-12:57545756	FOCUS.no.prioritisation
WIBG		WIBG	blood	yfs		12	56295197	56326402	lasso	0.00827654	0.000705308	-0.659	0.000304	0	12:55677395-12:57545756	FOCUS.no.prioritisation
ENSG00000123411		IKZF4	cells_ebv-transformed_lymphocytes	gtex	protein_coding	12	56401443	56432219	ElasticNet	0.308958	0.000310415	-0.845	0.000304	0	12:55677395-12:57545756	FOCUS.no.prioritisation
ENSG00000135482		ZC3H10	skin_sun_exposed_lower_leg	gtex	protein_coding	12	56511943	56516278	ElasticNet	0.021122	0.284491	-1.24	0.000297	0	12:55677395-12:57545756	FOCUS.no.prioritisation
ENSG00000025423		HSD17B6	brain_dorsolateral_prefrontal_cortex	cmc	protein_coding	12	57157107	57181574	bslmm	0.235885	2.38785e-28	0.529	0.000289	0	12:55677395-12:57545756	FOCUS.no.prioritisation
ENSG00000272837		OR10AE3P	testis	gtex	pseudogene	12	56039979	56040447	ElasticNet	0.037997	0.092386	0.588	0.000287	0	12:55677395-12:57545756	FOCUS.no.prioritisation
ENSG00000175197		DDIT3	thyroid	gtex	protein_coding	12	57910371	57914300	ElasticNet	0.0376809	0.00219025	0.685	0.000286	0	12:55677395-12:57545756	FOCUS.no.prioritisation
ENSG00000170439		METTL7B	whole_blood	gtex	protein_coding	12	56075330	56078395	ElasticNet	0.361647	1.20115e-34	-0.382	0.000285	0	12:55677395-12:57545756	FOCUS.no.prioritisation
ENSG00000175215		CTDSP2	esophagus_muscularis	gtex	protein_coding	12	58213710	58240522	ElasticNet	0.0248026	0.144523	-0.93	0.000279	0	12:55677395-12:57545756	FOCUS.no.prioritisation
ENSG00000205323		SARNP	pancreas	gtex	protein_coding	12	56146247	56211540	ElasticNet	0.0359619	0.37862	-1.05	0.000279	0	12:55677395-12:57545756	FOCUS.no.prioritisation
ENSG00000135404		CD63	whole_blood	gtex	protein_coding	12	56119107	56123491	ElasticNet	0.242968	7.45989e-21	0.628	0.000272	0	12:55677395-12:57545756	FOCUS.no.prioritisation
ENSG00000175336		APOF	testis	gtex	protein_coding	12	56754353	56756607	ElasticNet	0.00610089	0.219932	-0.627	0.000272	0	12:55677395-12:57545756	FOCUS.no.prioritisation
ENSG00000135469		COQ10A	brain_cerebellum	gtex	protein_coding	12	56660642	56664750	ElasticNet	0.0384865	0.0514411	0.674	0.000271	0	12:55677395-12:57545756	FOCUS.no.prioritisation
ENSG00000135392		DNAJC14	cells_ebv-transformed_lymphocytes	gtex	protein_coding	12	56214744	56224608	ElasticNet	0.00993434	0.218351	0.976	0.000269	0	12:55677395-12:57545756	FOCUS.no.prioritisation
ENSG00000185664		PMEL	adipose_visceral_omentum	gtex	protein_coding	12	56347889	56367101	ElasticNet	0.254008	1.55598e-17	0.701	0.000268	0	12:55677395-12:57545756	FOCUS.no.prioritisation
ENSG00000198056		PRIM1	brain_dorsolateral_prefrontal_cortex	cmc	protein_coding	12	57125363	57146146	enet	0.23841	1.12801e-28	-0.539	0.000267	0	12:55677395-12:57545756	FOCUS.no.prioritisation
ENSG00000062485		CS	brain_cerebellum	gtex	protein_coding	12	56665483	56694176	ElasticNet	0.0426307	0.059558	-0.961	0.000262	0	12:55677395-12:57545756	FOCUS.no.prioritisation
ENSG00000179899		PHC1P1	brain_putamen_basal_ganglia	gtex	pseudogene	12	55804263	55808633	ElasticNet	0.0411758	0.0261141	0.51	0.000261	0	12:55677395-12:57545756	FOCUS.no.prioritisation
ENSG00000182199		SHMT2	spleen	gtex	protein_coding	12	57623110	57628718	ElasticNet	-0.0014185	0.0818436	-0.741	0.000258	0	12:55677395-12:57545756	FOCUS.no.prioritisation
ENSG00000178498		DTX3	brain_cerebellar_hemisphere	gtex	protein_coding	12	57998405	58003587	ElasticNet	0.00703647	0.0437127	-0.448	0.000254	0	12:55677395-12:57545756	FOCUS.no.prioritisation
ENSG00000135437		RDH5	adrenal_gland	gtex	protein_coding	12	56114151	56118489	ElasticNet	0.315579	7.57564e-12	0.62	0.00025	0	12:55677395-12:57545756	FOCUS.no.prioritisation
ENSG00000166987		MBD6	esophagus_gastroesophageal_junction	gtex	protein_coding	12	57914493	57923931	ElasticNet	0.037855	0.0244293	0.382	0.00025	0	12:55677395-12:57545756	FOCUS.no.prioritisation
ENSG00000245651		RP11-620J15.2	nerve_tibial	gtex	lincRNA	12	58263618	58290265	ElasticNet	0.109535	1.73702e-09	-0.517	0.000246	0	12:55677395-12:57545756	FOCUS.no.prioritisation
ENSG00000172551		MUCL1	brain_frontal_cortex_ba9	gtex	protein_coding	12	55224303	55252177	ElasticNet	0.0996372	0.0261902	0.349	0.000245	0	12:55677395-12:57545756	FOCUS.no.prioritisation
ENSG00000135506		OS9	testis	gtex	protein_coding	12	58087738	58115340	ElasticNet	0.227568	3.95656e-10	0.263	0.000245	0	12:55677395-12:57545756	FOCUS.no.prioritisation
ENSG00000139540		SLC39A5	pancreas	gtex	protein_coding	12	56623833	56631630	ElasticNet	0.15606	5.51047e-06	-0.413	0.000243	0	12:55677395-12:57545756	FOCUS.no.prioritisation
ENSG00000170581		STAT2	liver	gtex	protein_coding	12	56735381	56753939	ElasticNet	0.193666	4.71003e-07	-0.461	0.000241	0	12:55677395-12:57545756	FOCUS.no.prioritisation
ENSG00000257727		CNPY2	nerve_tibial	gtex	protein_coding	12	56703626	56710120	ElasticNet	0.0976094	1.17229e-08	-0.592	0.00024	0	12:55677395-12:57545756	FOCUS.no.prioritisation
ENSG00000170627		GTSF1	liver	gtex	protein_coding	12	54849734	54867386	ElasticNet	0.276231	1.81198e-06	-0.347	0.000239	0	12:55677395-12:57545756	FOCUS.no.prioritisation
ENSG00000135407		AVIL	brain_cerebellum	gtex	protein_coding	12	58191159	58212487	ElasticNet	0.0693132	0.00962193	0.328	0.000238	0	12:55677395-12:57545756	FOCUS.no.prioritisation
ENSG00000135423		GLS2	testis	gtex	protein_coding	12	56864736	56882198	ElasticNet	0.040832	0.0232017	0.51	0.000236	0	12:55677395-12:57545756	FOCUS.no.prioritisation
ENSG00000166863		TAC3	vagina	gtex	protein_coding	12	57403784	57422667	ElasticNet	0.133324	0.0432143	0.302	0.000236	0	12:55677395-12:57545756	FOCUS.no.prioritisation
ENSG00000240771		ARHGEF25	nerve_tibial	gtex	protein_coding	12	58003963	58013162	ElasticNet	0.290487	1.9475e-22	0.187	0.000234	0	12:55677395-12:57545756	FOCUS.no.prioritisation
ENSG00000176422		SPRYD4	cells_ebv-transformed_lymphocytes	gtex	protein_coding	12	56862301	56864763	ElasticNet	0.408818	4.47411e-11	-0.499	0.000233	0	12:55677395-12:57545756	FOCUS.no.prioritisation
ENSG00000255737.2		AGAP2-AS1	brain_amygdala	gtex	protein_coding	12	58199110	58199110	ElasticNet	0.0900258	0.00029106	-0.34	0.000231	0	12:55677395-12:57545756	FOCUS.no.prioritisation
ENSG00000139641		ESYT1	breast_mammary_tissue	gtex	protein_coding	12	56512034	56538455	ElasticNet	0.0310844	0.216602	0.484	0.00023	0	12:55677395-12:57545756	FOCUS.no.prioritisation
ENSG00000123353		ORMDL2	cells_transformed_fibroblasts	gtex	protein_coding	12	56211703	56215663	ElasticNet	0.0516377	0.0687232	0.383	0.000229	0	12:55677395-12:57545756	FOCUS.no.prioritisation
ENSG00000166856		GPR182	thyroid	gtex	protein_coding	12	57388230	57390468	ElasticNet	0.0147143	0.117277	0.0304	0.000229	0	12:55677395-12:57545756	FOCUS.no.prioritisation
ENSG00000170426		SDR9C7	esophagus_mucosa	gtex	protein_coding	12	57316938	57328189	ElasticNet	0.148124	4.41015e-10	0.0719	0.000228	0	12:55677395-12:57545756	FOCUS.no.prioritisation
ENSG00000135517		MIP	testis	gtex	protein_coding	12	56843286	56862950	ElasticNet	0.05776	0.0374666	0.3	0.000227	0	12:55677395-12:57545756	FOCUS.no.prioritisation
ENSG00000139645		ANKRD52	esophagus_mucosa	gtex	protein_coding	12	56631591	56652175	ElasticNet	0.0682282	0.00256752	0.307	0.000226	0	12:55677395-12:57545756	FOCUS.no.prioritisation
ENSG00000253506		NACA2	blood	ntr	protein_coding	12	57106216	57118307	blup	0.0219954	8.84636e-08	-0.252	0.000226	0	12:55677395-12:57545756	FOCUS.no.prioritisation
ENSG00000135452		TSPAN31	esophagus_gastroesophageal_junction	gtex	protein_coding	12	58131796	58143994	ElasticNet	0.0610258	0.0373828	0.179	0.000226	0	12:55677395-12:57545756	FOCUS.no.prioritisation
ENSG00000166908		PIP4K2C	spleen	gtex	protein_coding	12	57984957	57997198	ElasticNet	0.0928001	0.00381617	-0.309	0.000226	0	12:55677395-12:57545756	FOCUS.no.prioritisation
ENSG00000181852		RNF41	minor_salivary_gland	gtex	protein_coding	12	56598285	56615717	ElasticNet	0.0703488	0.0611399	0.132	0.000226	0	12:55677395-12:57545756	FOCUS.no.prioritisation
ENSG00000110944		IL23A	pancreas	gtex	protein_coding	12	56732663	56734193	ElasticNet	0.122139	5.47499e-07	-0.262	0.000225	0	12:55677395-12:57545756	FOCUS.no.prioritisation
ENSG00000123360		PDE1B	artery_aorta	gtex	protein_coding	12	54943134	54973023	ElasticNet	0.166891	9.21142e-11	-0.224	0.000225	0	12:55677395-12:57545756	FOCUS.no.prioritisation
ENSG00000161642		ZNF385A	esophagus_mucosa	gtex	protein_coding	12	54762917	54785082	ElasticNet	0.128524	5.21696e-09	-0.164	0.000225	0	12:55677395-12:57545756	FOCUS.no.prioritisation
ENSG00000166866		MYO1A	adrenal_gland	gtex	protein_coding	12	57422301	57444982	ElasticNet	0.122787	0.000778881	0.0461	0.000225	0	12:55677395-12:57545756	FOCUS.no.prioritisation
ENSG00000161634		DCD	brain_substantia_nigra	gtex	protein_coding	12	55038375	55042277	ElasticNet	0.105122	0.12769	-0.313	0.000225	0	12:55677395-12:57545756	FOCUS.no.prioritisation
ENSG00000123329		ARHGAP9	whole_blood	gtex	protein_coding	12	57866038	57882597	ElasticNet	0.263387	1.05216e-22	-0.202	0.000224	0	12:55677395-12:57545756	FOCUS.no.prioritisation
ENSG00000139266		MARCH9	minor_salivary_gland	gtex	protein_coding	12	58148881	58154190	ElasticNet	0.113482	0.0162468	-0.0182	0.000224	0	12:55677395-12:57545756	FOCUS.no.prioritisation
ENSG00000123427		METTL21B	brain_cerebellum	gtex	protein_coding	12	58165275	58176324	ElasticNet	0.560376	8.83369e-24	0.135	0.000224	0	12:55677395-12:57545756	FOCUS.no.prioritisation
ENSG00000123342		MMP19	brain_anterior_cingulate_cortex_ba24	gtex	protein_coding	12	56229217	56236750	ElasticNet	0.065963	0.00470859	-0.14	0.000223	0	12:55677395-12:57545756	FOCUS.no.prioritisation
ENSG00000196465		MYL6B	spleen	gtex	protein_coding	12	56546040	56553431	ElasticNet	0.0892561	0.0115501	-0.107	0.000223	0	12:55677395-12:57545756	FOCUS.no.prioritisation
ENSG00000135447		PPP1R1A	colon_sigmoid	gtex	protein_coding	12	54969171	54982443	ElasticNet	0.107049	1.83136e-05	0.197	0.000223	0	12:55677395-12:57545756	FOCUS.no.prioritisation
ENSG00000076108		BAZ2A	testis	gtex	protein_coding	12	56989380	57030600	ElasticNet	0.323073	3.14912e-17	0.0807	0.000222	0	12:55677395-12:57545756	FOCUS.no.prioritisation
NULL.MODEL		NULL			NULL	12						0	0.985	1	12:61126412-12:64019352	FOCUS.no.prioritisation
ENSG00000061987		MON2	cells_ebv-transformed_lymphocytes	gtex	protein_coding	12	62860597	62991363	ElasticNet	0.0217574	0.209453	2.68	0.00522	0	12:61126412-12:64019352	FOCUS.no.prioritisation
ENSG00000250517		LDHAL6CP	testis	gtex	pseudogene	12	63397333	63400682	ElasticNet	0.297281	5.4416e-11	2.29	0.00206	0	12:61126412-12:64019352	FOCUS.no.prioritisation
ENSG00000255566		RP11-114F3.5	breast_mammary_tissue	gtex	pseudogene	12	64836290	64837110	ElasticNet	0.0380974	0.0714814	1.91	0.000933	0	12:61126412-12:64019352	FOCUS.no.prioritisation
ENSG00000118600		TMEM5	artery_tibial	gtex	protein_coding	12	64173583	64203338	ElasticNet	0.221387	2.08181e-20	-1.76	0.000708	0	12:61126412-12:64019352	FOCUS.no.prioritisation
FAM19A2		FAM19A2	adipose	metsim		12	62102040	62672931	blup	0.0272836	4.92817e-05	1.74	0.0007	0	12:61126412-12:64019352	FOCUS.no.prioritisation
ENSG00000183735		TBK1	testis	gtex	protein_coding	12	64845660	64895888	ElasticNet	0.258287	2.03199e-13	1.73	0.000679	0	12:61126412-12:64019352	FOCUS.no.prioritisation
ENSG00000184575		XPOT	nerve_tibial	gtex	protein_coding	12	64798130	64844907	ElasticNet	0.133411	1.28312e-11	1.15	0.0003	0	12:61126412-12:64019352	FOCUS.no.prioritisation
ENSG00000139239		RPL14P1	brain_cortex	gtex	pseudogene	12	63359095	63359764	ElasticNet	0.127223	0.0726688	-1.08	0.000278	0	12:61126412-12:64019352	FOCUS.no.prioritisation
ENSG00000198673		FAM19A2	artery_aorta	gtex	protein_coding	12	62102040	62672931	ElasticNet	0.29965	1.28081e-19	-0.97	0.00025	0	12:61126412-12:64019352	FOCUS.no.prioritisation
ENSG00000111110		PPM1H	nerve_tibial	gtex	protein_coding	12	63037762	63328817	ElasticNet	0.141416	7.64808e-08	-0.961	0.000248	0	12:61126412-12:64019352	FOCUS.no.prioritisation
ENSG00000258117		RP11-1022B3.1	thyroid	gtex	lincRNA	12	63686409	63753817	ElasticNet	0.288795	1.13847e-26	0.892	0.000233	0	12:61126412-12:64019352	FOCUS.no.prioritisation
ENSG00000255642		PABPC1P4	ovary	gtex	pseudogene	12	64215801	64217675	ElasticNet	0.217577	1.47805e-05	-0.853	0.000226	0	12:61126412-12:64019352	FOCUS.no.prioritisation
TMEM5		TMEM5	blood	yfs		12	64173583	64203338	enet	0.0292047	5.88268e-10	-0.765	0.000211	0	12:61126412-12:64019352	FOCUS.no.prioritisation
ENSG00000255583		RP11-415I12.2	artery_tibial	gtex	pseudogene	12	64078523	64118715	ElasticNet	0.373894	1.54271e-32	0.763	0.000211	0	12:61126412-12:64019352	FOCUS.no.prioritisation
ENSG00000221949.2		C12orf61	artery_aorta	gtex	protein_coding	12	62966584	62966584	ElasticNet	0.000810463	0.0354709	-0.753	0.000209	0	12:61126412-12:64019352	FOCUS.no.prioritisation
ENSG00000213363		RPS3P6	testis	gtex	pseudogene	12	62415351	62415955	ElasticNet	0.155794	3.92129e-05	-0.712	0.000202	0	12:61126412-12:64019352	FOCUS.no.prioritisation
ENSG00000256199		RP11-439H13.2	muscle_skeletal	gtex	lincRNA	12	64900946	64927418	ElasticNet	0.0268075	3.94e-05	0.703	0.000202	0	12:61126412-12:64019352	FOCUS.no.prioritisation
ENSG00000177990		DPY19L2	brain_cerebellar_hemisphere	gtex	protein_coding	12	63952693	64062719	ElasticNet	0.391508	1.11763e-10	-0.547	0.000183	0	12:61126412-12:64019352	FOCUS.no.prioritisation
ENSG00000118596		SLC16A7	testis	gtex	protein_coding	12	59989848	60176395	ElasticNet	0.177173	2.06488e-06	0.538	0.000182	0	12:61126412-12:64019352	FOCUS.no.prioritisation
ENSG00000166148		AVPR1A	brain_dorsolateral_prefrontal_cortex	cmc	protein_coding	12	63536538	63546590	bslmm	0.134495	4.68313e-16	0.527	0.000181	0	12:61126412-12:64019352	FOCUS.no.prioritisation
ENSG00000243024		RPS11P6	minor_salivary_gland	gtex	pseudogene	12	64616117	64790845	ElasticNet	0.155614	0.0287186	-0.52	0.000181	0	12:61126412-12:64019352	FOCUS.no.prioritisation
ENSG00000153179		RASSF3	ovary	gtex	protein_coding	12	65004293	65091347	ElasticNet	-0.027681	0.000400865	-0.352	0.000168	0	12:61126412-12:64019352	FOCUS.no.prioritisation
ENSG00000257779		RP11-848D3.4	testis	gtex	pseudogene	12	63396249	63396575	ElasticNet	0.372905	2.9391e-16	-0.236	0.000163	0	12:61126412-12:64019352	FOCUS.no.prioritisation
ENSG00000174206		C12orf66	adrenal_gland	gtex	protein_coding	12	64580096	64616076	ElasticNet	0.0561807	0.00347165	-0.225	0.000162	0	12:61126412-12:64019352	FOCUS.no.prioritisation
ENSG00000185306		C12orf56	testis	gtex	protein_coding	12	64660217	64784972	ElasticNet	0.0589315	0.0180898	0.219	0.000162	0	12:61126412-12:64019352	FOCUS.no.prioritisation
ENSG00000257332		HNRNPA1P69	thyroid	gtex	pseudogene	12	63665184	63666116	ElasticNet	0.0723839	0.000400151	-0.21	0.000162	0	12:61126412-12:64019352	FOCUS.no.prioritisation
ENSG00000196935		SRGAP1	nerve_tibial	gtex	protein_coding	12	64238073	64541613	ElasticNet	0.183394	2.76573e-15	0.128	0.00016	0	12:61126412-12:64019352	FOCUS.no.prioritisation
ENSG00000135655		USP15	artery_aorta	gtex	protein_coding	12	62654119	62811211	ElasticNet	0.347583	2.05116e-25	0.115	0.000159	0	12:61126412-12:64019352	FOCUS.no.prioritisation
NULL.MODEL		NULL			NULL	12						0	0.873	1	12:117090452-12:118134939	FOCUS.no.prioritisation
ENSG00000171471.5		MAP1LC3B2	brain_caudate_basal_ganglia	gtex	protein_coding	12	117972758	117972758	ElasticNet	0.0165401	0.0650748	3.73	0.122	1	12:117090452-12:118134939	FOCUS.no.prioritisation
ENSG00000240342		RPS2P5	brain_anterior_cingulate_cortex_ba24	gtex	pseudogene	12	118683877	118684807	ElasticNet	0.137643	0.193966	-1.8	0.000719	0	12:117090452-12:118134939	FOCUS.no.prioritisation
ENSG00000111445		RFC5	artery_aorta	gtex	protein_coding	12	118451393	118470935	ElasticNet	0.0437252	0.268321	-1.57	0.000611	0	12:117090452-12:118134939	FOCUS.no.prioritisation
ENSG00000089250		NOS1	skin_sun_exposed_lower_leg	gtex	protein_coding	12	117645947	117889975	ElasticNet	0.411088	6.20933e-40	1.48	0.000462	0	12:117090452-12:118134939	FOCUS.no.prioritisation
ENSG00000089220		PEBP1	brain_anterior_cingulate_cortex_ba24	gtex	protein_coding	12	118573663	118583389	ElasticNet	0.107338	0.0480278	-1.37	0.000449	0	12:117090452-12:118134939	FOCUS.no.prioritisation
ENSG00000123066		MED13L	esophagus_muscularis	gtex	protein_coding	12	116395711	116715143	ElasticNet	-0.000839851	0.258895	1.37	0.000406	0	12:117090452-12:118134939	FOCUS.no.prioritisation
ENSG00000239374		RP11-407P2.1	cells_ebv-transformed_lymphocytes	gtex	pseudogene	12	117193200	117193679	ElasticNet	0.07445	0.00456526	1.36	0.000398	0	12:117090452-12:118134939	FOCUS.no.prioritisation
ENSG00000135090		TAOK3	thyroid	gtex	protein_coding	12	118587606	118810750	ElasticNet	0.0361413	0.0471868	1.26	0.000388	0	12:117090452-12:118134939	FOCUS.no.prioritisation
ENSG00000258102		MAP1LC3B2	blood	yfs	protein_coding	12	116997186	117014425	bslmm	0.0228432	4.04634e-08	-1.25	0.000359	0	12:117090452-12:118134939	FOCUS.no.prioritisation
ENSG00000111707		SUDS3	artery_tibial	gtex	protein_coding	12	118814185	118855840	ElasticNet	0.192881	1.07464e-14	-1.16	0.000357	0	12:117090452-12:118134939	FOCUS.no.prioritisation
ENSG00000088992		TESC	blood	yfs	protein_coding	12	117476728	117537284	enet	0.131143	1.20003e-40	-1.01	0.000268	0	12:117090452-12:118134939	FOCUS.no.prioritisation
ENSG00000176871		WSB2	whole_blood	gtex	protein_coding	12	118470712	118500235	ElasticNet	0.117617	2.47289e-11	-0.633	0.000223	0	12:117090452-12:118134939	FOCUS.no.prioritisation
ENSG00000258102.1		RP11-809C9.2	brain_cerebellar_hemisphere	gtex	lincRNA	12	117331768	117331768	ElasticNet	0.237292	0.0245664	0.71	0.000213	0	12:117090452-12:118134939	FOCUS.no.prioritisation
ENSG00000258249		RP11-497G19.3	brain_substantia_nigra	gtex	lincRNA	12	117037075	117041390	ElasticNet	0.0523851	0.28317	-0.421	0.000196	0	12:117090452-12:118134939	FOCUS.no.prioritisation
ENSG00000174989		FBXW8	skin_sun_exposed_lower_leg	gtex	protein_coding	12	117348761	117468953	ElasticNet	0.260596	2.48695e-22	-0.564	0.000195	0	12:117090452-12:118134939	FOCUS.no.prioritisation
ENSG00000171435		KSR2	thyroid	gtex	protein_coding	12	117890817	118406788	ElasticNet	0.199269	5.21167e-18	0.385	0.000188	0	12:117090452-12:118134939	FOCUS.no.prioritisation
ENSG00000135116		HRK	cells_transformed_fibroblasts	gtex	protein_coding	12	117293949	117319246	ElasticNet	0.108602	0.000534675	-0.368	0.000183	0	12:117090452-12:118134939	FOCUS.no.prioritisation
ENSG00000135108		FBXO21	muscle_skeletal	gtex	protein_coding	12	117581146	117628336	ElasticNet	0.161569	2.501e-14	-0.291	0.000179	0	12:117090452-12:118134939	FOCUS.no.prioritisation
ENSG00000258018		RP11-148B3.1	esophagus_mucosa	gtex	lincRNA	12	116955663	116956625	ElasticNet	0.0452542	0.00195384	0.34	0.000179	0	12:117090452-12:118134939	FOCUS.no.prioritisation
ENSG00000176834		VSIG10	nerve_tibial	gtex	protein_coding	12	118501398	118573831	ElasticNet	0.288662	5.03267e-24	0.276	0.000176	0	12:117090452-12:118134939	FOCUS.no.prioritisation
ENSG00000258285.1		RP11-103B5.2	testis	gtex	lincRNA	12	117594372	117594372	ElasticNet	0.242807	4.28759e-11	-0.0999	0.000171	0	12:117090452-12:118134939	FOCUS.no.prioritisation
ENSG00000257654		RP11-497G19.2	adipose_subcutaneous	gtex	lincRNA	12	117136141	117140935	ElasticNet	0.0228663	0.0568728	-0.0712	0.00017	0	12:117090452-12:118134939	FOCUS.no.prioritisation
ENSG00000257883		RP11-497G19.1	stomach	gtex	lincRNA	12	117099387	117135870	ElasticNet	0.0100833	0.0733227	0.0467	0.00017	0	12:117090452-12:118134939	FOCUS.no.prioritisation
NULL.MODEL		NULL			NULL	12						0	0.986	1	12:118135896-12:119752726	FOCUS.no.prioritisation
ENSG00000255618		RP11-357K6.1	testis	gtex	lincRNA	12	119210837	119212942	ElasticNet	0.166874	4.56052e-06	-2.58	0.00398	0	12:118135896-12:119752726	FOCUS.no.prioritisation
ENSG00000089159		PXN	ovary	gtex	protein_coding	12	120648250	120703574	ElasticNet	0.0647692	0.0810071	-2.25	0.00184	0	12:118135896-12:119752726	FOCUS.no.prioritisation
ENSG00000224982		TMEM233	thyroid	gtex	protein_coding	12	120031264	120079363	ElasticNet	0.210477	2.0502e-15	2.02	0.00116	0	12:118135896-12:119752726	FOCUS.no.prioritisation
ENSG00000111707		SUDS3	artery_tibial	gtex	protein_coding	12	118814185	118855840	ElasticNet	0.192881	1.07464e-14	1.45	0.000438	0	12:118135896-12:119752726	FOCUS.no.prioritisation
ENSG00000255814.1		RP11-357K6.2	testis	gtex	lincRNA	12	1.19316e+08	1.19316e+08	ElasticNet	0.0452813	0.0711105	1.43	0.000427	0	12:118135896-12:119752726	FOCUS.no.prioritisation
ENSG00000089250		NOS1	skin_sun_exposed_lower_leg	gtex	protein_coding	12	117645947	117889975	ElasticNet	0.411088	6.20933e-40	-1.39	0.000404	0	12:118135896-12:119752726	FOCUS.no.prioritisation
ENSG00000123009		NME2P1	adipose_subcutaneous	gtex	pseudogene	12	120719940	120720632	ElasticNet	0.0224246	0.00679838	1.37	0.000393	0	12:118135896-12:119752726	FOCUS.no.prioritisation
ENSG00000135090		TAOK3	thyroid	gtex	protein_coding	12	118587606	118810750	ElasticNet	0.0361413	0.0471868	1.2	0.00032	0	12:118135896-12:119752726	FOCUS.no.prioritisation
ENSG00000111737		RAB35	lung	gtex	protein_coding	12	120532899	120555306	ElasticNet	0.124027	4.63161e-11	-1.19	0.000316	0	12:118135896-12:119752726	FOCUS.no.prioritisation
ENSG00000270482		RP11-131L12.2	heart_left_ventricle	gtex	lincRNA	12	118813155	118814080	ElasticNet	0.0297476	0.0777273	1.05	0.000272	0	12:118135896-12:119752726	FOCUS.no.prioritisation
ENSG00000135116		HRK	skin_sun_exposed_lower_leg	gtex	protein_coding	12	117293949	117319246	ElasticNet	0.0994013	1.24711e-05	-0.959	0.000247	0	12:118135896-12:119752726	FOCUS.no.prioritisation
RP11-768F21.1		RP11-768F21.1	adipose	metsim		12	119825792	120105884	lasso	0.0249501	0.000100093	-0.95	0.000245	0	12:118135896-12:119752726	FOCUS.no.prioritisation
ENSG00000152137		HSPB8	skin_sun_exposed_lower_leg	gtex	protein_coding	12	119616447	119658936	ElasticNet	0.0436328	0.000336028	-0.938	0.000243	0	12:118135896-12:119752726	FOCUS.no.prioritisation
ENSG00000135108		FBXO21	muscle_skeletal	gtex	protein_coding	12	117581146	117628336	ElasticNet	0.161569	2.501e-14	0.935	0.000242	0	12:118135896-12:119752726	FOCUS.no.prioritisation
ENSG00000256750.1		RP11-3L23.2	testis	gtex	lincRNA	12	1.19238e+08	1.19238e+08	ElasticNet	0.10099	0.00142153	0.933	0.000241	0	12:118135896-12:119752726	FOCUS.no.prioritisation
ENSG00000248636		RP11-768F21.1	liver	gtex	lincRNA	12	119825792	120105884	ElasticNet	0.299888	1.4149e-09	-0.878	0.00023	0	12:118135896-12:119752726	FOCUS.no.prioritisation
ENSG00000089157		RPLP0	testis	gtex	protein_coding	12	120634489	120639038	ElasticNet	0.0633021	0.0034646	-0.853	0.000225	0	12:118135896-12:119752726	FOCUS.no.prioritisation
ENSG00000240342		RPS2P5	brain_anterior_cingulate_cortex_ba24	gtex	pseudogene	12	118683877	118684807	ElasticNet	0.137643	0.193966	0.773	0.000212	0	12:118135896-12:119752726	FOCUS.no.prioritisation
ENSG00000089154		GCN1L1	nerve_tibial	gtex	protein_coding	12	120565007	120632513	ElasticNet	0.252268	7.69759e-17	-0.738	0.000206	0	12:118135896-12:119752726	FOCUS.no.prioritisation
ENSG00000111725		PRKAB1	cells_transformed_fibroblasts	gtex	protein_coding	12	120105558	120119435	ElasticNet	0.334781	2.29754e-23	0.61	0.00019	0	12:118135896-12:119752726	FOCUS.no.prioritisation
ENSG00000176871		WSB2	whole_blood	gtex	protein_coding	12	118470712	118500235	ElasticNet	0.117617	2.47289e-11	0.606	0.000189	0	12:118135896-12:119752726	FOCUS.no.prioritisation
ENSG00000089163		SIRT4	pancreas	gtex	protein_coding	12	120740119	120751052	ElasticNet	0.176587	8.39062e-07	-0.505	0.000179	0	12:118135896-12:119752726	FOCUS.no.prioritisation
ENSG00000139767		SRRM4	testis	gtex	protein_coding	12	119419300	119600856	ElasticNet	0.147277	7.67888e-09	-0.488	0.000178	0	12:118135896-12:119752726	FOCUS.no.prioritisation
ENSG00000239374		RP11-407P2.1	cells_ebv-transformed_lymphocytes	gtex	pseudogene	12	117193200	117193679	ElasticNet	0.07445	0.00456526	0.465	0.000176	0	12:118135896-12:119752726	FOCUS.no.prioritisation
ENSG00000183273		CCDC60	prostate	gtex	protein_coding	12	119772517	119978852	ElasticNet	0.0954308	5.72568e-05	-0.272	0.000164	0	12:118135896-12:119752726	FOCUS.no.prioritisation
ENSG00000258285.1		RP11-103B5.2	testis	gtex	lincRNA	12	117594372	117594372	ElasticNet	0.242807	4.28759e-11	-0.275	0.000164	0	12:118135896-12:119752726	FOCUS.no.prioritisation
ENSG00000176834		VSIG10	nerve_tibial	gtex	protein_coding	12	118501398	118573831	ElasticNet	0.288662	5.03267e-24	-0.272	0.000164	0	12:118135896-12:119752726	FOCUS.no.prioritisation
ENSG00000088992		TESC	heart_left_ventricle	gtex	protein_coding	12	117476728	117537284	ElasticNet	0.0879374	6.04922e-05	0.145	0.00016	0	12:118135896-12:119752726	FOCUS.no.prioritisation
ENSG00000111445		RFC5	artery_aorta	gtex	protein_coding	12	118451393	118470935	ElasticNet	0.0437252	0.268321	0.139	0.00016	0	12:118135896-12:119752726	FOCUS.no.prioritisation
ENSG00000135127		CCDC64	testis	gtex	protein_coding	12	120427673	120532298	ElasticNet	0.112858	3.43884e-05	0.13	0.00016	0	12:118135896-12:119752726	FOCUS.no.prioritisation
ENSG00000255692		RP1-127H14.3	brain_caudate_basal_ganglia	gtex	protein_coding	12	120137573	120138816	ElasticNet	0.0808629	0.18074	0.0882	0.000159	0	12:118135896-12:119752726	FOCUS.no.prioritisation
ENSG00000089220		PEBP1	cells_transformed_fibroblasts	gtex	protein_coding	12	118573663	118583389	ElasticNet	0.159633	6.45957e-10	-0.0517	0.000158	0	12:118135896-12:119752726	FOCUS.no.prioritisation
ENSG00000213144		RP11-64B16.2	muscle_skeletal	gtex	pseudogene	12	119632655	119633199	ElasticNet	0.0445244	3.6787e-05	0.00118	0.000158	0	12:118135896-12:119752726	FOCUS.no.prioritisation
NULL.MODEL		NULL			NULL	12						0	0.722	1	12:130381092-12:131777432	FOCUS.no.prioritisation
ENSG00000256258		RP11-495K9.9	testis	gtex	lincRNA	12	132106436	132107748	ElasticNet	0.0585894	0.0483798	-3.89	0.186	1	12:130381092-12:131777432	FOCUS.no.prioritisation
ENSG00000256204		RP11-243M5.1	adipose_subcutaneous	gtex	lincRNA	12	131462107	131463313	ElasticNet	0.0221756	0.0739735	-3.63	0.072	0	12:130381092-12:131777432	FOCUS.no.prioritisation
ENSG00000256424		RP11-495K9.7	testis	gtex	lincRNA	12	132131658	132132666	ElasticNet	0.263727	1.16329e-11	2.99	0.00947	0	12:130381092-12:131777432	FOCUS.no.prioritisation
ENSG00000251536.2		RP11-572C21.1	testis	gtex	lincRNA	12	130335952	130335952	ElasticNet	0.423124	6.7799e-29	2.65	0.00509	0	12:130381092-12:131777432	FOCUS.no.prioritisation
ENSG00000243499		RPS6P21	testis	gtex	pseudogene	12	132152037	132152791	ElasticNet	0.267096	9.75962e-13	1.74	0.000689	0	12:130381092-12:131777432	FOCUS.no.prioritisation
GPR133		GPR133	brain_dorsolateral_prefrontal_cortex	cmc		12	131438451	131626008	lasso	0.0397233	1.16619e-05	-1.81	0.000659	0	12:130381092-12:131777432	FOCUS.no.prioritisation
ENSG00000185163		DDX51	cells_transformed_fibroblasts	gtex	protein_coding	12	132621139	132628880	ElasticNet	0.327944	7.07185e-27	1.41	0.000485	0	12:130381092-12:131777432	FOCUS.no.prioritisation
ENSG00000256299		RP11-989F5.3	esophagus_gastroesophageal_junction	gtex	lincRNA	12	131295366	131297167	ElasticNet	0.398783	9.11174e-20	1.4	0.000467	0	12:130381092-12:131777432	FOCUS.no.prioritisation
ENSG00000111452		GPR133	testis	gtex	protein_coding	12	131438452	131626014	ElasticNet	0.185989	2.37472e-09	1.27	0.00037	0	12:130381092-12:131777432	FOCUS.no.prioritisation
ENSG00000256581		NLRP9P	brain_nucleus_accumbens_basal_ganglia	gtex	pseudogene	12	129497881	129501208	ElasticNet	0.156986	0.0961551	-1.05	0.000363	0	12:130381092-12:131777432	FOCUS.no.prioritisation
ENSG00000256250		RP11-989F5.1	cells_transformed_fibroblasts	gtex	lincRNA	12	131295151	131296983	ElasticNet	0.547011	2.35607e-40	1.12	0.000335	0	12:130381092-12:131777432	FOCUS.no.prioritisation
ENSG00000256484		RP13-507P19.1	nerve_tibial	gtex	lincRNA	12	131851205	131855604	ElasticNet	0.114754	1.07955e-10	-1.09	0.00033	0	12:130381092-12:131777432	FOCUS.no.prioritisation
ENSG00000060709		RIMBP2	esophagus_mucosa	gtex	protein_coding	12	130880682	131200826	ElasticNet	0.237173	4.35331e-21	-0.96	0.000314	0	12:130381092-12:131777432	FOCUS.no.prioritisation
ENSG00000267819.1		AC092850.1	testis	gtex	protein_coding	12	131777660	131777660	ElasticNet	0.154169	2.06074e-09	-0.868	0.000307	0	12:130381092-12:131777432	FOCUS.no.prioritisation
ENSG00000132341		RAN	brain_frontal_cortex_ba9	gtex	protein_coding	12	131356424	131362223	ElasticNet	0.0845318	0.0124134	1.02	0.000276	0	12:130381092-12:131777432	FOCUS.no.prioritisation
ENSG00000255992		RP11-417L19.4	spleen	gtex	lincRNA	12	132409281	132413896	ElasticNet	0.0960982	0.0292303	-1.04	0.000274	0	12:130381092-12:131777432	FOCUS.no.prioritisation
ENSG00000256699		RP11-669N7.3	testis	gtex	lincRNA	12	129693146	129697207	ElasticNet	0.0555167	0.000246481	0.846	0.000257	0	12:130381092-12:131777432	FOCUS.no.prioritisation
ENSG00000183495		EP400	muscle_skeletal	gtex	protein_coding	12	132434508	132565005	ElasticNet	0.0149276	0.13075	-0.8	0.000253	0	12:130381092-12:131777432	FOCUS.no.prioritisation
ENSG00000214039.4		RP11-474D1.3	prostate	gtex	lincRNA	12	130522866	130522866	ElasticNet	0.0868956	7.04003e-05	0.708	0.000239	0	12:130381092-12:131777432	FOCUS.no.prioritisation
ENSG00000256810		RP11-76C10.2	cells_ebv-transformed_lymphocytes	gtex	lincRNA	12	131515115	131520032	ElasticNet	0.239544	1.66101e-07	0.643	0.000238	0	12:130381092-12:131777432	FOCUS.no.prioritisation
ENSG00000256343		RP11-662M24.1	testis	gtex	lincRNA	12	131135916	131153778	ElasticNet	0.0554374	3.42934e-06	0.553	0.000234	0	12:130381092-12:131777432	FOCUS.no.prioritisation
ENSG00000151948		GLT1D1	liver	gtex	protein_coding	12	129337972	129469509	ElasticNet	0.40347	4.21351e-15	0.684	0.000233	0	12:130381092-12:131777432	FOCUS.no.prioritisation
ENSG00000185684.8		EP400NL	pancreas	gtex	protein_coding	12	1.3214e+08	1.3214e+08	ElasticNet	0.434975	1.87155e-20	-0.745	0.000229	0	12:130381092-12:131777432	FOCUS.no.prioritisation
ENSG00000255933		RP11-495K9.5	brain_putamen_basal_ganglia	gtex	lincRNA	12	132241511	132242592	ElasticNet	0.106164	0.0945582	-0.443	0.000227	0	12:130381092-12:131777432	FOCUS.no.prioritisation
ENSG00000249926.2		RP11-495K9.6	testis	gtex	lincRNA	12	132150183	132150183	ElasticNet	0.566235	1.06165e-37	0.771	0.000227	0	12:130381092-12:131777432	FOCUS.no.prioritisation
ENSG00000256906		RP11-474D1.2	testis	gtex	lincRNA	12	130554870	130557230	ElasticNet	0.0818708	7.60623e-05	0.689	0.000218	0	12:130381092-12:131777432	FOCUS.no.prioritisation
ENSG00000237578.2		RP11-174M13.1	brain_frontal_cortex_ba9	gtex	pseudogene	12	130153697	130153697	ElasticNet	0.0881508	0.0199879	0.497	0.000218	0	12:130381092-12:131777432	FOCUS.no.prioritisation
ENSG00000198598		MMP17	esophagus_gastroesophageal_junction	gtex	protein_coding	12	132312938	132336328	ElasticNet	0.196566	3.05569e-07	0.68	0.000217	0	12:130381092-12:131777432	FOCUS.no.prioritisation
ENSG00000125207		PIWIL1	skin_not_sun_exposed_suprapubic	gtex	protein_coding	12	130822432	130857182	ElasticNet	0.192973	9.92941e-16	0.347	0.00021	0	12:130381092-12:131777432	FOCUS.no.prioritisation
ENSG00000226356		RPS6P20	testis	gtex	pseudogene	12	131776613	131777721	ElasticNet	0.392181	4.45647e-19	-0.549	0.000206	0	12:130381092-12:131777432	FOCUS.no.prioritisation
ENSG00000177192		PUS1	esophagus_muscularis	gtex	protein_coding	12	132413745	132428406	ElasticNet	0.0580844	0.000157046	-0.461	0.000206	0	12:130381092-12:131777432	FOCUS.no.prioritisation
ENSG00000204603		RP11-638F5.1	pituitary	gtex	lincRNA	12	131649556	131697476	ElasticNet	0.265882	1.63436e-12	-0.517	0.000205	0	12:130381092-12:131777432	FOCUS.no.prioritisation
ENSG00000111450		STX2	lung	gtex	protein_coding	12	131274145	131323811	ElasticNet	0.577045	1.87204e-61	-0.53	0.000205	0	12:130381092-12:131777432	FOCUS.no.prioritisation
ENSG00000061936		SFSWAP	adipose_subcutaneous	gtex	protein_coding	12	132195626	132284282	ElasticNet	0.0342635	0.043363	0.477	0.000202	0	12:130381092-12:131777432	FOCUS.no.prioritisation
ENSG00000177169		ULK1	brain_cerebellum	gtex	protein_coding	12	132379196	132407712	ElasticNet	0.20167	5.62091e-05	0.247	0.000199	0	12:130381092-12:131777432	FOCUS.no.prioritisation
ENSG00000256151		RP11-76C10.5	pancreas	gtex	lincRNA	12	131474683	131478521	ElasticNet	0.0250882	0.087729	0.384	0.000198	0	12:130381092-12:131777432	FOCUS.no.prioritisation
ENSG00000111432		FZD10	minor_salivary_gland	gtex	protein_coding	12	130647004	130650285	ElasticNet	0.169691	0.0652946	-0.203	0.000195	0	12:130381092-12:131777432	FOCUS.no.prioritisation
ENSG00000259862		RP11-143E21.6	brain_hippocampus	gtex	lincRNA	12	130734224	130751270	ElasticNet	0.0440675	0.0447331	0.191	0.000193	0	12:130381092-12:131777432	FOCUS.no.prioritisation
ENSG00000256576		RP13-977J11.2	cells_transformed_fibroblasts	gtex	lincRNA	12	132671287	132674240	ElasticNet	0.413496	3.6646e-29	0.251	0.000191	0	12:130381092-12:131777432	FOCUS.no.prioritisation
ENSG00000256312		RP13-977J11.8	ovary	gtex	lincRNA	12	132674758	132675542	ElasticNet	0.00457777	0.234953	0.166	0.000188	0	12:130381092-12:131777432	FOCUS.no.prioritisation
ENSG00000256064		RP11-117L5.4	testis	gtex	lincRNA	12	130904080	130905564	ElasticNet	0.253554	1.71325e-11	-0.188	0.000188	0	12:130381092-12:131777432	FOCUS.no.prioritisation
ENSG00000151952		TMEM132D	thyroid	gtex	protein_coding	12	129556270	130388211	ElasticNet	0.136829	1.95743e-11	0.0956	0.000187	0	12:130381092-12:131777432	FOCUS.no.prioritisation
ENSG00000230294.4		RP13-507P19.2	nerve_tibial	gtex	lincRNA	12	131855473	131855473	ElasticNet	0.271204	1.60459e-20	-0.0667	0.000187	0	12:130381092-12:131777432	FOCUS.no.prioritisation
ENSG00000184967		NOC4L	brain_hypothalamus	gtex	protein_coding	12	132628993	132637013	ElasticNet	0.261357	0.00747954	0.0591	0.000186	0	12:130381092-12:131777432	FOCUS.no.prioritisation
ENSG00000256209		RP11-897M7.1	testis	gtex	lincRNA	12	131953856	131977496	ElasticNet	0.0532769	0.00754462	0.056	0.000186	0	12:130381092-12:131777432	FOCUS.no.prioritisation
NULL.MODEL		NULL			NULL	13						0	0.99	1	13:47432610-13:49383761	FOCUS.no.prioritisation
ENSG00000102531		FNDC3A	pancreas	gtex	protein_coding	13	49550048	49783915	ElasticNet	0.132035	9.10962e-06	-1.99	0.00109	0	13:47432610-13:49383761	FOCUS.no.prioritisation
ENSG00000231817.3		RP11-189B4.6	colon_sigmoid	gtex	lincRNA	13	4.69487e+07	4.69487e+07	ElasticNet	0.38701	7.87763e-17	-1.76	0.00071	0	13:47432610-13:49383761	FOCUS.no.prioritisation
ENSG00000205105		COX17P1	colon_transverse	gtex	pseudogene	13	47064997	47065397	ElasticNet	0.061679	0.0233899	-1.64	0.000583	0	13:47432610-13:49383761	FOCUS.no.prioritisation
ENSG00000231473		LINC00441	small_intestine_terminal_ileum	gtex	lincRNA	13	48870649	48877797	ElasticNet	0.00201674	0.0530132	1.35	0.000383	0	13:47432610-13:49383761	FOCUS.no.prioritisation
ENSG00000173988		LRRC63	brain_anterior_cingulate_cortex_ba24	gtex	protein_coding	13	46786083	46851501	ElasticNet	0.173554	0.000327314	1.34	0.000379	0	13:47432610-13:49383761	FOCUS.no.prioritisation
ENSG00000234689.1		LINC00444	nerve_tibial	gtex	lincRNA	13	48407686	48407686	ElasticNet	0.00591076	0.114651	-1.24	0.000335	0	13:47432610-13:49383761	FOCUS.no.prioritisation
ENSG00000261097		LINC00563	whole_blood	gtex	lincRNA	13	46870580	46871979	ElasticNet	0.0591593	7.79716e-05	-1.1	0.000285	0	13:47432610-13:49383761	FOCUS.no.prioritisation
ENSG00000227019		OR7E101P	testis	gtex	pseudogene	13	47034744	47035256	ElasticNet	0.19281	1.70666e-10	-1.03	0.000264	0	13:47432610-13:49383761	FOCUS.no.prioritisation
ENSG00000139684		ESD	artery_tibial	gtex	protein_coding	13	47345391	47371367	ElasticNet	0.12061	2.1586e-11	-0.971	0.000249	0	13:47432610-13:49383761	FOCUS.no.prioritisation
ENSG00000177197		PCNPP5	cells_transformed_fibroblasts	gtex	pseudogene	13	48902220	48902700	ElasticNet	0.00817523	0.00846033	0.927	0.00024	0	13:47432610-13:49383761	FOCUS.no.prioritisation
ENSG00000231665		OGFOD1P1	whole_blood	gtex	pseudogene	13	49784558	49786430	ElasticNet	0.0273981	0.00105845	0.891	0.000233	0	13:47432610-13:49383761	FOCUS.no.prioritisation
ENSG00000136147		PHF11	muscle_skeletal	gtex	protein_coding	13	50069746	50103123	ElasticNet	0.196775	9.14605e-21	0.891	0.000233	0	13:47432610-13:49383761	FOCUS.no.prioritisation
ENSG00000136156		ITM2B	small_intestine_terminal_ileum	gtex	protein_coding	13	48807294	48837063	ElasticNet	0.200402	0.00646385	-0.706	0.000202	0	13:47432610-13:49383761	FOCUS.no.prioritisation
ENSG00000236577		SNRPGP14	lung	gtex	pseudogene	13	50063106	50063500	ElasticNet	0.0444134	0.000363871	0.711	0.000202	0	13:47432610-13:49383761	FOCUS.no.prioritisation
ENSG00000238086		PPP1R26P1	cells_ebv-transformed_lymphocytes	gtex	pseudogene	13	48890999	48894611	ElasticNet	0.0843097	0.0139042	-0.687	0.000199	0	13:47432610-13:49383761	FOCUS.no.prioritisation
ENSG00000260388.1		LINC00562	skin_not_sun_exposed_suprapubic	gtex	lincRNA	13	48624994	48624994	ElasticNet	0.134586	7.40841e-10	0.624	0.000191	0	13:47432610-13:49383761	FOCUS.no.prioritisation
ENSG00000136169		SETDB2	pituitary	gtex	protein_coding	13	50018429	50069138	ElasticNet	0.213882	2.16544e-07	0.609	0.000189	0	13:47432610-13:49383761	FOCUS.no.prioritisation
ENSG00000123200		ZC3H13	skin_not_sun_exposed_suprapubic	gtex	protein_coding	13	46528600	46626894	ElasticNet	0.125846	3.42743e-08	0.607	0.000189	0	13:47432610-13:49383761	FOCUS.no.prioritisation
ENSG00000136146		MED4	blood	yfs	protein_coding	13	48627459	48669267	bslmm	0.423019	5.40523e-153	0.577	0.000186	0	13:47432610-13:49383761	FOCUS.no.prioritisation
ENSG00000234145		NAP1L4P3	colon_sigmoid	gtex	pseudogene	13	48337595	48338741	ElasticNet	0.0202985	0.13104	-0.465	0.000175	0	13:47432610-13:49383761	FOCUS.no.prioritisation
ENSG00000233610		LINC00462	skin_sun_exposed_lower_leg	gtex	lincRNA	13	49151110	49152224	ElasticNet	0.135802	6.94568e-10	0.446	0.000174	0	13:47432610-13:49383761	FOCUS.no.prioritisation
ENSG00000136159		NUDT15	brain_cerebellum	gtex	protein_coding	13	48611703	48621358	ElasticNet	0.189158	1.50523e-05	-0.359	0.000168	0	13:47432610-13:49383761	FOCUS.no.prioritisation
ENSG00000152207		CYSLTR2	skin_sun_exposed_lower_leg	gtex	protein_coding	13	49280951	49283498	ElasticNet	0.0994604	1.13043e-05	-0.292	0.000164	0	13:47432610-13:49383761	FOCUS.no.prioritisation
ENSG00000139679		LPAR6	cells_transformed_fibroblasts	gtex	protein_coding	13	48963707	49018840	ElasticNet	0.0208263	0.324969	-0.248	0.000163	0	13:47432610-13:49383761	FOCUS.no.prioritisation
ENSG00000136143		SUCLA2	colon_transverse	gtex	protein_coding	13	48510622	48612125	ElasticNet	0.350089	5.47694e-22	0.246	0.000162	0	13:47432610-13:49383761	FOCUS.no.prioritisation
ENSG00000152213		ARL11	minor_salivary_gland	gtex	protein_coding	13	50202435	50208008	ElasticNet	-0.0301107	0.12915	0.241	0.000162	0	13:47432610-13:49383761	FOCUS.no.prioritisation
ENSG00000102543		CDADC1	brain_cerebellum	gtex	protein_coding	13	49822047	49867618	ElasticNet	0.338292	1.22905e-12	0.2	0.000162	0	13:47432610-13:49383761	FOCUS.no.prioritisation
ENSG00000139687		RB1	pituitary	gtex	protein_coding	13	48877887	49056122	ElasticNet	0.0990658	3.36664e-06	-0.077	0.000161	0	13:47432610-13:49383761	FOCUS.no.prioritisation
ENSG00000136141		LRCH1	liver	gtex	protein_coding	13	47127303	47327175	ElasticNet	0.0956281	4.30174e-05	-0.203	0.000161	0	13:47432610-13:49383761	FOCUS.no.prioritisation
ENSG00000102468		HTR2A	artery_aorta	gtex	protein_coding	13	47405685	47471169	ElasticNet	0.322046	3.35222e-20	-0.201	0.000161	0	13:47432610-13:49383761	FOCUS.no.prioritisation
ENSG00000136144		RCBTB1	brain_caudate_basal_ganglia	gtex	protein_coding	13	50106082	50159719	ElasticNet	0.262309	2.21915e-08	-0.19	0.000161	0	13:47432610-13:49383761	FOCUS.no.prioritisation
ENSG00000228573		RP11-279N8.1	testis	gtex	lincRNA	13	48399465	48410091	ElasticNet	0.0140156	0.0345318	-0.15	0.000159	0	13:47432610-13:49383761	FOCUS.no.prioritisation
ENSG00000102753		KPNA3	testis	gtex	protein_coding	13	50273447	50367057	ElasticNet	0.0511759	0.0390119	-0.144	0.000159	0	13:47432610-13:49383761	FOCUS.no.prioritisation
ENSG00000123179		EBPL	brain_cerebellar_hemisphere	gtex	protein_coding	13	50234859	50265611	ElasticNet	0.550307	1.2512e-17	0.138	0.000159	0	13:47432610-13:49383761	FOCUS.no.prioritisation
ENSG00000136167		LCP1	esophagus_mucosa	gtex	protein_coding	13	46700055	46786006	ElasticNet	0.0167981	0.164741	0.0996	0.000159	0	13:47432610-13:49383761	FOCUS.no.prioritisation
ENSG00000260388		LINC00562	adipose	metsim	lincRNA	13	48504290	48506757	enet	0.0339537	6.53276e-06	-0.0797	0.000158	0	13:47432610-13:49383761	FOCUS.no.prioritisation
ENSG00000102547		CAB39L	brain_cortex	gtex	protein_coding	13	49882786	50018262	ElasticNet	0.265205	3.46071e-06	-0.084	0.000158	0	13:47432610-13:49383761	FOCUS.no.prioritisation
ENSG00000235957		COX7CP1	colon_sigmoid	gtex	pseudogene	13	49761615	49761806	ElasticNet	0.040846	0.0842373	-0.0743	0.000158	0	13:47432610-13:49383761	FOCUS.no.prioritisation
ENSG00000225131		PSME2P2	uterus	gtex	pseudogene	13	49345264	49345965	ElasticNet	0.0308144	0.115718	-0.0491	0.000158	0	13:47432610-13:49383761	FOCUS.no.prioritisation
ENSG00000136161		RCBTB2	thyroid	gtex	protein_coding	13	49063095	49107369	ElasticNet	0.088889	2.31758e-06	0.0151	0.000158	0	13:47432610-13:49383761	FOCUS.no.prioritisation
ENSG00000080618		CPB2	nerve_tibial	gtex	protein_coding	13	46627321	46679211	ElasticNet	-0.00138511	0.155612	0.0365	0.000158	0	13:47432610-13:49383761	FOCUS.no.prioritisation
NULL.MODEL		NULL			NULL	13						0	0.68	1	13:58421161-13:59301834	FOCUS.no.prioritisation
ENSG00000118946		PCDH17	esophagus_muscularis	gtex	protein_coding	13	58205944	58303445	ElasticNet	0.0477428	0.228027	-4.05	0.32	1	13:58421161-13:59301834	FOCUS.no.prioritisation
NULL.MODEL		NULL			NULL	13						0	0.992	1	13:61593340-13:63970688	FOCUS.no.prioritisation
ENSG00000083544		TDRD3	lung	gtex	protein_coding	13	60970591	61148012	ElasticNet	0.395934	1.16633e-35	2.33	0.00221	0	13:61593340-13:63970688	FOCUS.no.prioritisation
ENSG00000228669.1		LINC00448	testis	gtex	lincRNA	13	63362858	63362858	ElasticNet	0.224571	1.78814e-09	2.28	0.00197	0	13:61593340-13:63970688	FOCUS.no.prioritisation
ENSG00000225249.1		LINC00378	testis	gtex	lincRNA	13	6.12919e+07	6.12919e+07	ElasticNet	0.104868	0.00208071	2.04	0.00119	0	13:61593340-13:63970688	FOCUS.no.prioritisation
ENSG00000230142		LINC01075	testis	gtex	lincRNA	13	62798230	62824080	ElasticNet	0.382973	9.61102e-23	-2.02	0.00114	0	13:61593340-13:63970688	FOCUS.no.prioritisation
ENSG00000229307.1		LINC00459	testis	gtex	lincRNA	13	63445938	63445938	ElasticNet	0.0900188	9.2453e-05	-1.82	0.000784	0	13:61593340-13:63970688	FOCUS.no.prioritisation
ENSG00000227611.1		LINC01074	testis	gtex	lincRNA	13	62830884	62830884	ElasticNet	0.130937	1.67851e-07	-1.54	0.000499	0	13:61593340-13:63970688	FOCUS.no.prioritisation
ENSG00000139734		DIAPH3	brain_frontal_cortex_ba9	gtex	protein_coding	13	60239717	60738121	ElasticNet	0.075663	0.102464	0.931	0.00024	0	13:61593340-13:63970688	FOCUS.no.prioritisation
ENSG00000197991.10		PCDH20	small_intestine_terminal_ileum	gtex	protein_coding	13	6.20067e+07	6.20067e+07	ElasticNet	0.423179	2.05928e-07	-0.121	0.000159	0	13:61593340-13:63970688	FOCUS.no.prioritisation
ENSG00000227564.1		LINC00376	testis	gtex	lincRNA	13	63762278	63762278	ElasticNet	0.068234	0.000106808	0.0206	0.000157	0	13:61593340-13:63970688	FOCUS.no.prioritisation
NULL.MODEL		NULL			NULL	13						0	0.994	1	13:82584630-13:84132765	FOCUS.no.prioritisation
ENSG00000229309		RP11-452B18.2	testis	gtex	lincRNA	13	81824573	81876542	ElasticNet	0.0341197	0.0285677	2.62	0.00446	0	13:82584630-13:84132765	FOCUS.no.prioritisation
ENSG00000214182		PTMAP5	pituitary	gtex	pseudogene	13	82264046	82265207	ElasticNet	0.0295425	0.0769803	1.78	0.000731	0	13:82584630-13:84132765	FOCUS.no.prioritisation
ENSG00000229246		RP11-521J24.1	testis	gtex	lincRNA	13	81617805	81618577	ElasticNet	0.039947	4.76614e-05	-1.09	0.00028	0	13:82584630-13:84132765	FOCUS.no.prioritisation
ENSG00000178235		SLITRK1	artery_aorta	gtex	protein_coding	13	84451344	84456528	ElasticNet	0.167767	6.9806e-11	-0.43	0.000172	0	13:82584630-13:84132765	FOCUS.no.prioritisation
NULL.MODEL		NULL			NULL	13						0	0.995	1	13:93589716-13:96087296	FOCUS.no.prioritisation
ENSG00000183098		GPC6	artery_aorta	gtex	protein_coding	13	93879095	95059655	ElasticNet	0.532708	1.72568e-34	-1.7	0.000643	0	13:93589716-13:96087296	FOCUS.no.prioritisation
ENSG00000102595		UGGT2	artery_aorta	gtex	protein_coding	13	96453834	96705736	ElasticNet	0.362091	4.16158e-28	1.52	0.000486	0	13:93589716-13:96087296	FOCUS.no.prioritisation
ENSG00000185352		HS6ST3	artery_aorta	gtex	protein_coding	13	96743093	97485671	ElasticNet	0.357907	1.41368e-21	1.52	0.000483	0	13:93589716-13:96087296	FOCUS.no.prioritisation
ENSG00000102580		DNAJC3	uterus	gtex	protein_coding	13	96329393	96447243	ElasticNet	0.206877	0.136306	-1.43	0.000426	0	13:93589716-13:96087296	FOCUS.no.prioritisation
ENSG00000227640		SOX21-AS1	testis	gtex	lincRNA	13	95364970	95368500	ElasticNet	0.0568195	0.0212727	-1.26	0.000341	0	13:93589716-13:96087296	FOCUS.no.prioritisation
ENSG00000247400		DNAJC3-AS1	prostate	gtex	lincRNA	13	96300987	96329179	ElasticNet	0.160148	0.0012389	1.09	0.000279	0	13:93589716-13:96087296	FOCUS.no.prioritisation
ENSG00000134874		DZIP1	skin_sun_exposed_lower_leg	gtex	protein_coding	13	96230457	96296957	ElasticNet	0.163887	5.76069e-12	1.04	0.000266	0	13:93589716-13:96087296	FOCUS.no.prioritisation
ENSG00000152749		GPR180	muscle_skeletal	gtex	protein_coding	13	95254157	95286899	ElasticNet	0.503986	5.80823e-63	0.968	0.000248	0	13:93589716-13:96087296	FOCUS.no.prioritisation
ENSG00000134873		CLDN10	pancreas	gtex	protein_coding	13	96085858	96232013	ElasticNet	0.22012	3.14881e-10	-0.802	0.000215	0	13:93589716-13:96087296	FOCUS.no.prioritisation
ENSG00000125285		SOX21	testis	gtex	protein_coding	13	95361886	95364389	ElasticNet	0.224324	2.1949e-09	-0.758	0.000208	0	13:93589716-13:96087296	FOCUS.no.prioritisation
ENSG00000179399		GPC5	brain_dorsolateral_prefrontal_cortex	cmc	protein_coding	13	92050934	93519487	bslmm	0.270498	6.59624e-33	-0.558	0.000183	0	13:93589716-13:96087296	FOCUS.no.prioritisation
ENSG00000125257		ABCC4	esophagus_muscularis	gtex	protein_coding	13	95672083	95953687	ElasticNet	0.515279	2.07181e-42	-0.429	0.000172	0	13:93589716-13:96087296	FOCUS.no.prioritisation
ENSG00000080166		DCT	brain_cerebellar_hemisphere	gtex	protein_coding	13	95089558	95131936	ElasticNet	0.417692	7.15659e-11	0.387	0.000169	0	13:93589716-13:96087296	FOCUS.no.prioritisation
ENSG00000088451		TGDS	liver	gtex	protein_coding	13	95226308	95248511	ElasticNet	0.214746	9.14462e-09	-0.338	0.000166	0	13:93589716-13:96087296	FOCUS.no.prioritisation
ENSG00000260962.1		LINC00557	muscle_skeletal	gtex	lincRNA	13	95380663	95380663	ElasticNet	0.0341639	9.8775e-06	0.0487	0.000157	0	13:93589716-13:96087296	FOCUS.no.prioritisation
DNAJC3-AS1		DNAJC3-AS1	adipose	metsim		13	96300987	96329179	blup	0.0454278	2.02342e-07	0.0333	0.000157	0	13:93589716-13:96087296	FOCUS.no.prioritisation
NULL.MODEL		NULL			NULL	14						0	0.99	1	14:32383511-14:34844376	FOCUS.no.prioritisation
ENSG00000151413		NUBPL	muscle_skeletal	gtex	protein_coding	14	31959162	32330430	ElasticNet	0.196279	6.60698e-20	-2.4	0.00264	0	14:32383511-14:34844376	FOCUS.no.prioritisation
ENSG00000151327		FAM177A1	muscle_skeletal	gtex	protein_coding	14	35514113	35582336	ElasticNet	0.355204	8.81971e-38	2.29	0.00203	0	14:32383511-14:34844376	FOCUS.no.prioritisation
ENSG00000258619		RP11-134E15.1	testis	gtex	pseudogene	14	32710730	32712299	ElasticNet	0.0472624	0.0129015	1.98	0.00107	0	14:32383511-14:34844376	FOCUS.no.prioritisation
ENSG00000196792		STRN3	thyroid	gtex	protein_coding	14	31363005	31495607	ElasticNet	0.17311	2.10499e-15	1.42	0.000422	0	14:32383511-14:34844376	FOCUS.no.prioritisation
ENSG00000165410		CFL2	cells_ebv-transformed_lymphocytes	gtex	protein_coding	14	35179593	35184029	ElasticNet	0.230269	9.53597e-06	1.07	0.000275	0	14:32383511-14:34844376	FOCUS.no.prioritisation
ENSG00000151322		NPAS3	colon_sigmoid	gtex	protein_coding	14	33404139	34273382	ElasticNet	0.0372435	0.00285761	0.983	0.000253	0	14:32383511-14:34844376	FOCUS.no.prioritisation
ENSG00000258474		RP11-187E13.1	testis	gtex	protein_coding	14	32414059	32419588	ElasticNet	0.101716	0.00730101	-0.974	0.000251	0	14:32383511-14:34844376	FOCUS.no.prioritisation
ENSG00000165389		SPTSSA	artery_aorta	gtex	protein_coding	14	34901995	34931562	ElasticNet	0.108395	1.39864e-05	-0.902	0.000235	0	14:32383511-14:34844376	FOCUS.no.prioritisation
ENSG00000100883		SRP54	cells_transformed_fibroblasts	gtex	protein_coding	14	35451163	35498773	ElasticNet	0.262902	1.2297e-12	0.785	0.000213	0	14:32383511-14:34844376	FOCUS.no.prioritisation
ENSG00000129521		EGLN3	brain_cerebellum	gtex	protein_coding	14	34393437	34931980	ElasticNet	0.08558	0.00740984	0.698	0.0002	0	14:32383511-14:34844376	FOCUS.no.prioritisation
ENSG00000259045		RP11-320M16.1	esophagus_mucosa	gtex	pseudogene	14	32953304	32954006	ElasticNet	0.0415726	0.000224707	-0.683	0.000198	0	14:32383511-14:34844376	FOCUS.no.prioritisation
ENSG00000243824		RP11-434O22.1	lung	gtex	pseudogene	14	35209542	35210039	ElasticNet	0.00305489	0.0741272	0.664	0.000196	0	14:32383511-14:34844376	FOCUS.no.prioritisation
ENSG00000129493		HEATR5A	brain_anterior_cingulate_cortex_ba24	gtex	protein_coding	14	31760994	31889788	ElasticNet	0.12936	0.266724	-0.655	0.000194	0	14:32383511-14:34844376	FOCUS.no.prioritisation
ENSG00000259090		RP11-173D9.5	testis	gtex	pseudogene	14	35627110	35628305	ElasticNet	0.155021	1.89144e-07	0.647	0.000193	0	14:32383511-14:34844376	FOCUS.no.prioritisation
ENSG00000129480		DTD2	cells_transformed_fibroblasts	gtex	protein_coding	14	31915242	31926716	ElasticNet	0.196057	5.71174e-14	-0.589	0.000187	0	14:32383511-14:34844376	FOCUS.no.prioritisation
ENSG00000240463		RPS19P3	esophagus_muscularis	gtex	pseudogene	14	35037895	35038335	ElasticNet	0.0241815	0.0688583	-0.526	0.00018	0	14:32383511-14:34844376	FOCUS.no.prioritisation
ENSG00000100890		KIAA0391	lung	gtex	protein_coding	14	35591052	35743271	ElasticNet	0.368598	8.20288e-32	-0.487	0.000177	0	14:32383511-14:34844376	FOCUS.no.prioritisation
ENSG00000100478		AP4S1	brain_spinal_cord_cervical_c-1	gtex	protein_coding	14	31494312	31562818	ElasticNet	0.239621	0.00216773	-0.449	0.000174	0	14:32383511-14:34844376	FOCUS.no.prioritisation
C14orf126		C14orf126	blood	ntr		14	31915244	31926716	enet	0.0140058	1.68987e-05	0.338	0.000167	0	14:32383511-14:34844376	FOCUS.no.prioritisation
ENSG00000241582		RP11-434O22.2	testis	gtex	pseudogene	14	35163376	35163850	ElasticNet	0.0142258	0.139924	0.288	0.000164	0	14:32383511-14:34844376	FOCUS.no.prioritisation
ENSG00000198604		BAZ1A	small_intestine_terminal_ileum	gtex	protein_coding	14	35221937	35344853	ElasticNet	0.111675	0.0596705	-0.259	0.000163	0	14:32383511-14:34844376	FOCUS.no.prioritisation
ENSG00000203546		RP11-176H8.1	brain_caudate_basal_ganglia	gtex	protein_coding	14	31803518	31926647	ElasticNet	0.327711	1.07001e-08	0.24	0.000163	0	14:32383511-14:34844376	FOCUS.no.prioritisation
ENSG00000151320		AKAP6	liver	gtex	protein_coding	14	32798479	33300567	ElasticNet	0.18086	4.19238e-08	-0.205	0.000162	0	14:32383511-14:34844376	FOCUS.no.prioritisation
ENSG00000226677.2		IGBP1P1	vagina	gtex	pseudogene	14	35303630	35303630	ElasticNet	0.104451	0.18981	0.219	0.000161	0	14:32383511-14:34844376	FOCUS.no.prioritisation
ENSG00000100852		ARHGAP5	whole_blood	gtex	protein_coding	14	32545320	32628934	ElasticNet	0.0390092	0.00134492	-0.191	0.000161	0	14:32383511-14:34844376	FOCUS.no.prioritisation
ENSG00000100902		PSMA6	heart_left_ventricle	gtex	protein_coding	14	35591755	35786680	ElasticNet	0.0407681	0.00250176	-0.174	0.00016	0	14:32383511-14:34844376	FOCUS.no.prioritisation
ENSG00000129515		SNX6	blood	ntr	protein_coding	14	35030617	35099360	enet	0.409357	2.10739e-144	0.0675	0.000158	0	14:32383511-14:34844376	FOCUS.no.prioritisation
NULL.MODEL		NULL			NULL	14						0	0.984	1	14:89497782-14:91295625	FOCUS.no.prioritisation
ENSG00000242571		RPL21P11	small_intestine_terminal_ileum	gtex	pseudogene	14	90833041	90833523	ElasticNet	0.0834449	0.0033304	2.66	0.00498	0	14:89497782-14:91295625	FOCUS.no.prioritisation
ENSG00000165521		EML5	brain_anterior_cingulate_cortex_ba24	gtex	protein_coding	14	89078775	89259096	ElasticNet	0.0803513	0.011302	-2.18	0.0016	0	14:89497782-14:91295625	FOCUS.no.prioritisation
ENSG00000198668		CALM1	cells_ebv-transformed_lymphocytes	gtex	protein_coding	14	90862846	90874605	ElasticNet	0.0800539	0.245845	2.13	0.00145	0	14:89497782-14:91295625	FOCUS.no.prioritisation
ENSG00000258538		RP11-753D20.3	liver	gtex	lincRNA	14	88641735	88646542	ElasticNet	0.0494806	0.00768958	-1.84	0.000829	0	14:89497782-14:91295625	FOCUS.no.prioritisation
ENSG00000100722		ZC3H14	blood	yfs	protein_coding	14	89029253	89079853	bslmm	0.00531809	0.00545958	-1.76	0.000721	0	14:89497782-14:91295625	FOCUS.no.prioritisation
ENSG00000042088		TDP1	esophagus_mucosa	gtex	protein_coding	14	90421283	90511106	ElasticNet	0.110338	3.38941e-10	-1.73	0.000684	0	14:89497782-14:91295625	FOCUS.no.prioritisation
ENSG00000165929		TC2N	nerve_tibial	gtex	protein_coding	14	92246095	92333880	ElasticNet	0.458167	1.68121e-42	1.67	0.00062	0	14:89497782-14:91295625	FOCUS.no.prioritisation
ENSG00000259789		RP11-1078H9.6	testis	gtex	lincRNA	14	90955356	90957981	ElasticNet	0.0993491	2.2509e-07	1.38	0.000403	0	14:89497782-14:91295625	FOCUS.no.prioritisation
ENSG00000260810		CTD-2547L24.4	heart_atrial_appendage	gtex	lincRNA	14	91724643	91725347	ElasticNet	0.0385519	0.0176928	1.32	0.000369	0	14:89497782-14:91295625	FOCUS.no.prioritisation
ENSG00000133962		CATSPERB	vagina	gtex	protein_coding	14	92047040	92247051	ElasticNet	0.197287	0.0586232	1.26	0.000346	0	14:89497782-14:91295625	FOCUS.no.prioritisation
ENSG00000233208		LINC00642	brain_cerebellum	gtex	lincRNA	14	90921574	90925249	ElasticNet	0.0717077	0.00118658	-1.06	0.000272	0	14:89497782-14:91295625	FOCUS.no.prioritisation
ENSG00000259151		CAP2P1	pancreas	gtex	pseudogene	14	89756549	89757938	ElasticNet	0.0317159	0.00152863	-1.04	0.000269	0	14:89497782-14:91295625	FOCUS.no.prioritisation
ENSG00000268657.1		AL133373.1	lung	gtex	protein_coding	14	92250636	92250636	ElasticNet	0.0621072	0.000311055	0.933	0.000242	0	14:89497782-14:91295625	FOCUS.no.prioritisation
ENSG00000015133		CCDC88C	brain_cerebellum	gtex	protein_coding	14	91737667	91884188	ElasticNet	0.15439	0.0010825	-0.863	0.000228	0	14:89497782-14:91295625	FOCUS.no.prioritisation
ENSG00000258792.1		RP11-944C7.1	brain_hippocampus	gtex	protein_coding	14	90203282	90203282	ElasticNet	0.135641	0.000415686	0.849	0.000225	0	14:89497782-14:91295625	FOCUS.no.prioritisation
ENSG00000165533		TTC8	testis	gtex	protein_coding	14	89290497	89344335	ElasticNet	0.102333	0.0225049	-0.802	0.000217	0	14:89497782-14:91295625	FOCUS.no.prioritisation
ENSG00000042317		SPATA7	brain_cortex	gtex	protein_coding	14	88851268	88936694	ElasticNet	0.505582	5.15362e-18	-0.75	0.000209	0	14:89497782-14:91295625	FOCUS.no.prioritisation
ENSG00000070778		PTPN21	thyroid	gtex	protein_coding	14	88932122	89021077	ElasticNet	0.0960917	9.70049e-06	0.658	0.000196	0	14:89497782-14:91295625	FOCUS.no.prioritisation
ENSG00000213315		CTD-3035D6.1	brain_frontal_cortex_ba9	gtex	pseudogene	14	91232875	91233333	ElasticNet	0.146242	0.00976025	0.577	0.000187	0	14:89497782-14:91295625	FOCUS.no.prioritisation
ENSG00000258798		RP11-895M11.3	cells_ebv-transformed_lymphocytes	gtex	lincRNA	14	91884610	91887520	ElasticNet	0.0782715	0.00818779	0.534	0.000182	0	14:89497782-14:91295625	FOCUS.no.prioritisation
ENSG00000100764		PSMC1	lung	gtex	protein_coding	14	90722839	90738968	ElasticNet	0.0276498	0.0539327	-0.454	0.000175	0	14:89497782-14:91295625	FOCUS.no.prioritisation
ENSG00000119714		GPR68	brain_substantia_nigra	gtex	protein_coding	14	91698876	91720269	ElasticNet	0.150781	0.0310065	-0.443	0.000175	0	14:89497782-14:91295625	FOCUS.no.prioritisation
ENSG00000258884		CTD-3035D6.2	pancreas	gtex	lincRNA	14	91288709	91294472	ElasticNet	0.0415968	0.247771	-0.436	0.000174	0	14:89497782-14:91295625	FOCUS.no.prioritisation
C14orf159		C14orf159	blood	ntr		14	91580430	91691699	bslmm	0.0665295	1.41759e-20	0.312	0.000166	0	14:89497782-14:91295625	FOCUS.no.prioritisation
ENSG00000119720		NRDE2	thyroid	gtex	protein_coding	14	90742580	90798481	ElasticNet	0.0521341	7.36949e-07	0.299	0.000166	0	14:89497782-14:91295625	FOCUS.no.prioritisation
ENSG00000100784		RPS6KA5	colon_sigmoid	gtex	protein_coding	14	91336799	91526980	ElasticNet	0.0707102	1.68201e-05	0.298	0.000166	0	14:89497782-14:91295625	FOCUS.no.prioritisation
ENSG00000258875		CTD-2547L24.3	brain_cortex	gtex	protein_coding	14	91709103	91717426	ElasticNet	0.0445954	0.0634721	-0.296	0.000166	0	14:89497782-14:91295625	FOCUS.no.prioritisation
ENSG00000140025		EFCAB11	brain_cerebellum	gtex	protein_coding	14	90261013	90421121	ElasticNet	0.104178	1.51023e-05	0.253	0.000164	0	14:89497782-14:91295625	FOCUS.no.prioritisation
ENSG00000053254		FOXN3	adipose	metsim	protein_coding	14	89591215	90085493	lasso	0.134089	1.70695e-19	-0.254	0.000164	0	14:89497782-14:91295625	FOCUS.no.prioritisation
ENSG00000165914		TTC7B	brain_cerebellar_hemisphere	gtex	protein_coding	14	91006932	91282823	ElasticNet	0.308287	4.95029e-10	-0.242	0.000163	0	14:89497782-14:91295625	FOCUS.no.prioritisation
ENSG00000258774		NANOGP7	vagina	gtex	pseudogene	14	92070746	92071663	ElasticNet	0.115506	0.0327069	-0.217	0.000162	0	14:89497782-14:91295625	FOCUS.no.prioritisation
ENSG00000133943		C14orf159	whole_blood	gtex	protein_coding	14	91526677	91691976	ElasticNet	0.158973	2.60653e-08	0.178	0.000161	0	14:89497782-14:91295625	FOCUS.no.prioritisation
ENSG00000100433		KCNK10	brain_cerebellum	gtex	protein_coding	14	88649113	88793251	ElasticNet	0.0846251	0.00278869	-0.0569	0.000159	0	14:89497782-14:91295625	FOCUS.no.prioritisation
ENSG00000152315		KCNK13	whole_blood	gtex	protein_coding	14	90528109	90652201	ElasticNet	0.204954	7.87464e-17	0.0123	0.000159	0	14:89497782-14:91295625	FOCUS.no.prioritisation
NULL.MODEL		NULL			NULL	15						0	0.991	1	15:98031324-15:99241724	FOCUS.no.prioritisation
ENSG00000259590		RP11-20G13.3	adipose_visceral_omentum	gtex	lincRNA	15	99935384	99936798	ElasticNet	0.0257886	0.217288	2.37	0.00242	0	15:98031324-15:99241724	FOCUS.no.prioritisation
ENSG00000168904		LRRC28	colon_transverse	gtex	protein_coding	15	99791567	99930934	ElasticNet	0.109472	3.51214e-06	2.36	0.00236	0	15:98031324-15:99241724	FOCUS.no.prioritisation
ENSG00000259320		RP11-183E24.2	testis	gtex	lincRNA	15	98665792	98674836	ElasticNet	0.225674	2.09832e-12	1.75	0.000705	0	15:98031324-15:99241724	FOCUS.no.prioritisation
ENSG00000183571		PGPEP1L	heart_atrial_appendage	gtex	protein_coding	15	99511459	99551024	ElasticNet	0.437211	3.07236e-31	-1.31	0.000364	0	15:98031324-15:99241724	FOCUS.no.prioritisation
ENSG00000258483		AC144835.1	colon_transverse	gtex	lincRNA	15	98563824	98565007	ElasticNet	0.179522	7.95514e-08	1.11	0.000286	0	15:98031324-15:99241724	FOCUS.no.prioritisation
ENSG00000140450		ARRDC4	blood	yfs	protein_coding	15	98462784	98517068	enet	0.427679	3.23712e-155	1.06	0.000271	0	15:98031324-15:99241724	FOCUS.no.prioritisation
ENSG00000259485		CTD-2147F2.1	prostate	gtex	lincRNA	15	97839111	97975324	ElasticNet	0.078314	0.12034	-0.879	0.00023	0	15:98031324-15:99241724	FOCUS.no.prioritisation
ENSG00000259582		RP11-461F11.3	colon_sigmoid	gtex	lincRNA	15	98096514	98103932	ElasticNet	0.255645	2.78177e-11	0.651	0.000194	0	15:98031324-15:99241724	FOCUS.no.prioritisation
ENSG00000259228		HNRNPA1P62	testis	gtex	pseudogene	15	99824830	99825781	ElasticNet	0.0571773	0.170048	0.571	0.000185	0	15:98031324-15:99241724	FOCUS.no.prioritisation
ENSG00000259611.1		CTD-2544M6.2	testis	gtex	lincRNA	15	9.86634e+07	9.86634e+07	ElasticNet	0.181488	8.50766e-06	-0.539	0.000181	0	15:98031324-15:99241724	FOCUS.no.prioritisation
ENSG00000251209		LINC00923	colon_sigmoid	gtex	protein_coding	15	98285448	98417780	ElasticNet	0.268663	4.59073e-12	0.516	0.00018	0	15:98031324-15:99241724	FOCUS.no.prioritisation
ENSG00000259664		CTD-2147F2.2	colon_sigmoid	gtex	lincRNA	15	97913601	97971182	ElasticNet	0.215083	7.95955e-09	0.488	0.000177	0	15:98031324-15:99241724	FOCUS.no.prioritisation
ENSG00000259524.1		RP11-461F11.1	colon_sigmoid	gtex	lincRNA	15	98527935	98527935	ElasticNet	0.191458	1.88834e-10	0.284	0.000164	0	15:98031324-15:99241724	FOCUS.no.prioritisation
ENSG00000259478		RP11-753A21.1	colon_sigmoid	gtex	lincRNA	15	98525739	98534372	ElasticNet	0.0749573	0.0171794	0.254	0.000163	0	15:98031324-15:99241724	FOCUS.no.prioritisation
ENSG00000103852		TTC23	testis	gtex	protein_coding	15	99676528	99791428	ElasticNet	0.409924	8.36547e-23	0.149	0.000159	0	15:98031324-15:99241724	FOCUS.no.prioritisation
ENSG00000140443		IGF1R	brain_cerebellar_hemisphere	gtex	protein_coding	15	99192200	99507759	ElasticNet	0.336124	3.35946e-12	0.138	0.000159	0	15:98031324-15:99241724	FOCUS.no.prioritisation
ENSG00000259341		RP11-20G13.1	esophagus_mucosa	gtex	lincRNA	15	99967214	99971233	ElasticNet	0.0654493	1.28783e-06	-0.117	0.000159	0	15:98031324-15:99241724	FOCUS.no.prioritisation
ENSG00000185087.7		FAM169B	artery_tibial	gtex	protein_coding	15	98853301	98853301	ElasticNet	0.0601869	0.235286	-0.0594	0.000158	0	15:98031324-15:99241724	FOCUS.no.prioritisation
ENSG00000068305		MEF2A	pituitary	gtex	protein_coding	15	100017370	100256671	ElasticNet	0.0171039	0.00185658	-0.0229	0.000158	0	15:98031324-15:99241724	FOCUS.no.prioritisation
NULL.MODEL		NULL			NULL	16						0	0.984	1	16:8338606-16:9798539	FOCUS.no.prioritisation
ENSG00000260979		RP11-77H9.8	pancreas	gtex	lincRNA	16	9056563	9060847	ElasticNet	0.0493324	0.00849803	-2.93	0.0103	0	16:8338606-16:9798539	FOCUS.no.prioritisation
ENSG00000187555		USP7	minor_salivary_gland	gtex	protein_coding	16	8985951	9058371	ElasticNet	0.0856341	0.0808134	2.32	0.00213	0	16:8338606-16:9798539	FOCUS.no.prioritisation
ENSG00000166669		ATF7IP2	adipose_subcutaneous	gtex	protein_coding	16	10420291	10577495	ElasticNet	0.289606	4.88253e-28	-1.84	0.000832	0	16:8338606-16:9798539	FOCUS.no.prioritisation
ENSG00000260468.1		RP11-27M24.3	skin_not_sun_exposed_suprapubic	gtex	lincRNA	16	10623304	10623304	ElasticNet	0.101164	3.23542e-07	1.34	0.000383	0	16:8338606-16:9798539	FOCUS.no.prioritisation
ENSG00000067365		METTL22	brain_cerebellum	gtex	protein_coding	16	8715540	8740081	ElasticNet	0.445778	3.40638e-15	-1.17	0.000306	0	16:8338606-16:9798539	FOCUS.no.prioritisation
ENSG00000260362		RP11-297M9.1	testis	gtex	protein_coding	16	9760742	9770700	ElasticNet	0.052195	0.15095	-0.915	0.000239	0	16:8338606-16:9798539	FOCUS.no.prioritisation
ENSG00000220793		RPL21P119	brain_amygdala	gtex	pseudogene	16	9250219	9250761	ElasticNet	0.0709495	0.40171	0.602	0.000188	0	16:8338606-16:9798539	FOCUS.no.prioritisation
ENSG00000261319		RP11-279O17.1	thyroid	gtex	lincRNA	16	8348494	8349774	ElasticNet	0.260517	3.81296e-24	-0.557	0.000185	0	16:8338606-16:9798539	FOCUS.no.prioritisation
ENSG00000183454		GRIN2A	brain_substantia_nigra	gtex	protein_coding	16	9852376	10276611	ElasticNet	0.28767	0.00759878	-0.53	0.000181	0	16:8338606-16:9798539	FOCUS.no.prioritisation
ENSG00000184857		TMEM186	artery_tibial	gtex	protein_coding	16	8874241	8891505	ElasticNet	0.0893592	1.89224e-09	-0.511	0.00018	0	16:8338606-16:9798539	FOCUS.no.prioritisation
ENSG00000260071		RP11-418I22.2	testis	gtex	lincRNA	16	9560512	9611421	ElasticNet	0.168906	1.41383e-07	-0.418	0.000172	0	16:8338606-16:9798539	FOCUS.no.prioritisation
ENSG00000261617		RP11-243A14.1	brain_hippocampus	gtex	lincRNA	16	9449445	9501950	ElasticNet	0.384001	1.98396e-07	0.346	0.000168	0	16:8338606-16:9798539	FOCUS.no.prioritisation
ENSG00000153048		CARHSP1	esophagus_muscularis	gtex	protein_coding	16	8946799	8962866	ElasticNet	0.260792	2.28516e-17	0.209	0.000162	0	16:8338606-16:9798539	FOCUS.no.prioritisation
ENSG00000140650		PMM2	blood	yfs	protein_coding	16	8882680	8943188	enet	0.199658	3.14488e-63	0.134	0.00016	0	16:8338606-16:9798539	FOCUS.no.prioritisation
ENSG00000213853		EMP2	nerve_tibial	gtex	protein_coding	16	10622279	10674555	ElasticNet	0.313485	1.97947e-23	0.12	0.00016	0	16:8338606-16:9798539	FOCUS.no.prioritisation
LOC100130283		LOC100130283	blood	ntr		16	8891645	8943183	lasso	0.0135865	2.22944e-05	0.0795	0.000159	0	16:8338606-16:9798539	FOCUS.no.prioritisation
ENSG00000183044		ABAT	esophagus_mucosa	gtex	protein_coding	16	8768422	8878432	ElasticNet	0.351299	3.92885e-28	-0.0678	0.000159	0	16:8338606-16:9798539	FOCUS.no.prioritisation
ENSG00000182831		C16orf72	brain_substantia_nigra	gtex	protein_coding	16	9185505	9215497	ElasticNet	0.12697	0.0529915	0.0483	0.000159	0	16:8338606-16:9798539	FOCUS.no.prioritisation
NULL.MODEL		NULL			NULL	16						0	0.981	1	16:57666356-16:59044591	FOCUS.no.prioritisation
ENSG00000070770		CSNK2A2	artery_tibial	gtex	protein_coding	16	58191811	58231824	ElasticNet	0.119638	6.07713e-09	-2.51	0.00344	0	16:57666356-16:59044591	FOCUS.no.prioritisation
ENSG00000103042		SLC38A7	thyroid	gtex	protein_coding	16	58699013	58719008	ElasticNet	0.178952	2.21459e-16	2.08	0.00131	0	16:57666356-16:59044591	FOCUS.no.prioritisation
ENSG00000245768		RP11-410D17.2	testis	gtex	lincRNA	16	58767816	59142878	ElasticNet	0.369468	1.96032e-21	-2.07	0.00128	0	16:57666356-16:59044591	FOCUS.no.prioritisation
ENSG00000125166		GOT2	thyroid	gtex	protein_coding	16	58741035	58768261	ElasticNet	0.224735	1.84218e-21	1.99	0.00108	0	16:57666356-16:59044591	FOCUS.no.prioritisation
ENSG00000102931		ARL2BP	spleen	gtex	protein_coding	16	57279010	57287516	ElasticNet	0.0465647	0.016014	1.89	0.000916	0	16:57666356-16:59044591	FOCUS.no.prioritisation
ENSG00000135736		CCDC102A	muscle_skeletal	gtex	protein_coding	16	57546090	57570511	ElasticNet	0.192399	4.77389e-20	-1.77	0.000736	0	16:57666356-16:59044591	FOCUS.no.prioritisation
ENSG00000103037		SETD6	brain_cerebellum	gtex	protein_coding	16	58549383	58554431	ElasticNet	0.291155	7.73925e-13	-1.76	0.000712	0	16:57666356-16:59044591	FOCUS.no.prioritisation
ENSG00000051108		HERPUD1	cells_transformed_fibroblasts	gtex	protein_coding	16	56965960	56977798	ElasticNet	0.155301	1.30507e-07	-1.7	0.000654	0	16:57666356-16:59044591	FOCUS.no.prioritisation
ENSG00000205336		GPR56	breast_mammary_tissue	gtex	protein_coding	16	57644564	57698944	ElasticNet	0.0321088	0.307843	1.55	0.00051	0	16:57666356-16:59044591	FOCUS.no.prioritisation
ENSG00000070729		CNGB1	brain_hippocampus	gtex	protein_coding	16	57917503	58005020	ElasticNet	-0.0127503	0.215838	-1.32	0.000372	0	16:57666356-16:59044591	FOCUS.no.prioritisation
GPR114		GPR114	blood	yfs		16	57576333	57625593	bslmm	0.0667803	6.16492e-21	-1.2	0.000322	0	16:57666356-16:59044591	FOCUS.no.prioritisation
ENSG00000103023		PRSS54	testis	gtex	protein_coding	16	58313901	58328951	ElasticNet	0.0845846	0.00281507	1.19	0.000316	0	16:57666356-16:59044591	FOCUS.no.prioritisation
ENSG00000260451		GEMIN8P2	testis	gtex	pseudogene	16	58810444	58811467	ElasticNet	0.235178	2.65945e-11	-1.13	0.000297	0	16:57666356-16:59044591	FOCUS.no.prioritisation
ENSG00000103021		CCDC113	brain_putamen_basal_ganglia	gtex	protein_coding	16	58265061	58317740	ElasticNet	0.160571	0.000895819	1.05	0.000271	0	16:57666356-16:59044591	FOCUS.no.prioritisation
ENSG00000159648		TEPP	nerve_tibial	gtex	protein_coding	16	58010339	58022020	ElasticNet	0.397675	1.41987e-32	1.04	0.000269	0	16:57666356-16:59044591	FOCUS.no.prioritisation
ENSG00000102900		NUP93	brain_spinal_cord_cervical_c-1	gtex	protein_coding	16	56764017	56878797	ElasticNet	0.254449	0.000725622	0.94	0.000245	0	16:57666356-16:59044591	FOCUS.no.prioritisation
ENSG00000205361		MT1DP	thyroid	gtex	pseudogene	16	56677617	56678698	ElasticNet	0.10061	8.7482e-06	0.91	0.000238	0	16:57666356-16:59044591	FOCUS.no.prioritisation
ENSG00000102978		POLR2C	brain_cerebellar_hemisphere	gtex	protein_coding	16	57496299	57505922	ElasticNet	0.183834	1.97586e-07	0.906	0.000238	0	16:57666356-16:59044591	FOCUS.no.prioritisation
ENSG00000102934		PLLP	adrenal_gland	gtex	protein_coding	16	57290004	57318599	ElasticNet	0.202887	1.42506e-07	-0.902	0.000237	0	16:57666356-16:59044591	FOCUS.no.prioritisation
ENSG00000005194		CIAPIN1	cells_transformed_fibroblasts	gtex	protein_coding	16	57462081	57481440	ElasticNet	0.108515	3.00064e-09	0.889	0.000234	0	16:57666356-16:59044591	FOCUS.no.prioritisation
ENSG00000125107		CNOT1	blood	yfs	protein_coding	16	58553855	58663790	bslmm	0.119954	3.99847e-37	0.862	0.000228	0	16:57666356-16:59044591	FOCUS.no.prioritisation
ENSG00000102996		MMP15	pancreas	gtex	protein_coding	16	58059470	58080805	ElasticNet	0.0878976	0.0676179	-0.845	0.000225	0	16:57666356-16:59044591	FOCUS.no.prioritisation
GPR97		GPR97	blood	yfs		16	57702099	57723975	enet	0.0728882	9.4079e-23	0.785	0.000215	0	16:57666356-16:59044591	FOCUS.no.prioritisation
ENSG00000261429		DPPA2P4	breast_mammary_tissue	gtex	pseudogene	16	56720763	56721964	ElasticNet	0.0182564	0.263445	-0.754	0.00021	0	16:57666356-16:59044591	FOCUS.no.prioritisation
ENSG00000172775		FAM192A	artery_tibial	gtex	protein_coding	16	57186378	57220028	ElasticNet	0.315706	5.60799e-27	0.729	0.000206	0	16:57666356-16:59044591	FOCUS.no.prioritisation
ENSG00000140848		CPNE2	whole_blood	gtex	protein_coding	16	57126449	57181878	ElasticNet	0.121844	1.13624e-12	-0.709	0.000203	0	16:57666356-16:59044591	FOCUS.no.prioritisation
ENSG00000159579		RSPRY1	adipose_subcutaneous	gtex	protein_coding	16	57220049	57274387	ElasticNet	0.0869271	9.95679e-08	-0.62	0.000192	0	16:57666356-16:59044591	FOCUS.no.prioritisation
ENSG00000088682		COQ9	brain_cortex	gtex	protein_coding	16	57481337	57495187	ElasticNet	0.253532	5.34795e-05	0.613	0.000191	0	16:57666356-16:59044591	FOCUS.no.prioritisation
ENSG00000205364		MT1M	spleen	gtex	protein_coding	16	56666145	56667898	ElasticNet	0.0852352	0.0479738	-0.604	0.00019	0	16:57666356-16:59044591	FOCUS.no.prioritisation
ENSG00000102970		CCL17	lung	gtex	protein_coding	16	57438679	57449974	ElasticNet	0.0546368	0.00109407	0.569	0.000187	0	16:57666356-16:59044591	FOCUS.no.prioritisation
ENSG00000205362		MT1A	nerve_tibial	gtex	protein_coding	16	56672578	56673999	ElasticNet	0.139786	5.16062e-09	-0.572	0.000187	0	16:57666356-16:59044591	FOCUS.no.prioritisation
ENSG00000159618		GPR114	testis	gtex	protein_coding	16	57576333	57625593	ElasticNet	0.0493311	0.000276828	-0.558	0.000185	0	16:57666356-16:59044591	FOCUS.no.prioritisation
ENSG00000255986		MT1JP	spleen	gtex	pseudogene	16	56669651	56670998	ElasticNet	0.0389143	0.037133	-0.536	0.000183	0	16:57666356-16:59044591	FOCUS.no.prioritisation
ENSG00000140859		KIFC3	pancreas	gtex	protein_coding	16	57792129	57896957	ElasticNet	0.211595	2.95462e-11	0.516	0.000181	0	16:57666356-16:59044591	FOCUS.no.prioritisation
ENSG00000159625		CCDC135	testis	gtex	protein_coding	16	57728705	57765717	ElasticNet	0.397176	1.13792e-19	-0.501	0.00018	0	16:57666356-16:59044591	FOCUS.no.prioritisation
ENSG00000087237		CETP	colon_transverse	gtex	protein_coding	16	56995762	57017757	ElasticNet	0.093415	0.000213182	0.478	0.000178	0	16:57666356-16:59044591	FOCUS.no.prioritisation
ENSG00000182885		GPR97	testis	gtex	protein_coding	16	57702099	57723975	ElasticNet	0.3211	1.67303e-15	0.413	0.000173	0	16:57666356-16:59044591	FOCUS.no.prioritisation
ENSG00000260186		RP11-481J2.2	brain_putamen_basal_ganglia	gtex	lincRNA	16	58455230	58496374	ElasticNet	0.391353	1.92025e-06	0.39	0.000171	0	16:57666356-16:59044591	FOCUS.no.prioritisation
ENSG00000102962		CCL22	esophagus_mucosa	gtex	protein_coding	16	57392684	57400102	ElasticNet	0.0606074	0.0018703	-0.347	0.000169	0	16:57666356-16:59044591	FOCUS.no.prioritisation
ENSG00000166188		ZNF319	blood	yfs	protein_coding	16	58028572	58034357	lasso	0.124427	1.58049e-38	0.326	0.000168	0	16:57666356-16:59044591	FOCUS.no.prioritisation
ENSG00000125144		MT1G	nerve_tibial	gtex	protein_coding	16	56700643	56701977	ElasticNet	0.196509	4.03448e-15	-0.32	0.000167	0	16:57666356-16:59044591	FOCUS.no.prioritisation
ENSG00000260438		RP11-405F3.2	testis	gtex	pseudogene	16	57747694	57748869	ElasticNet	-0.00807641	0.0731784	0.291	0.000166	0	16:57666356-16:59044591	FOCUS.no.prioritisation
ENSG00000169688		MT1B	nerve_tibial	gtex	protein_coding	16	56685811	56687116	ElasticNet	0.00875281	0.0246412	0.291	0.000166	0	16:57666356-16:59044591	FOCUS.no.prioritisation
ENSG00000181938		GINS3	skin_not_sun_exposed_suprapubic	gtex	protein_coding	16	58328984	58440048	ElasticNet	0.0386907	0.00076261	0.258	0.000164	0	16:57666356-16:59044591	FOCUS.no.prioritisation
ENSG00000187193		MT1X	skin_sun_exposed_lower_leg	gtex	protein_coding	16	56716336	56718108	ElasticNet	0.17276	7.10075e-19	0.235	0.000163	0	16:57666356-16:59044591	FOCUS.no.prioritisation
C16orf57		C16orf57	blood	ntr		16	58035276	58055522	enet	0.0629876	1.52899e-19	-0.135	0.000161	0	16:57666356-16:59044591	FOCUS.no.prioritisation
ENSG00000260013.3		APOOP5	testis	gtex	pseudogene	16	59711217	59711217	ElasticNet	0.0653953	0.000777721	0.138	0.000161	0	16:57666356-16:59044591	FOCUS.no.prioritisation
ENSG00000140853		NLRC5	cells_transformed_fibroblasts	gtex	protein_coding	16	57023397	57117443	ElasticNet	0.407919	7.96369e-26	-0.0996	0.00016	0	16:57666356-16:59044591	FOCUS.no.prioritisation
ENSG00000125170		DOK4	thyroid	gtex	protein_coding	16	57505863	57521239	ElasticNet	0.128037	1.52703e-09	-0.0839	0.00016	0	16:57666356-16:59044591	FOCUS.no.prioritisation
ENSG00000070761		C16orf80	skin_sun_exposed_lower_leg	gtex	protein_coding	16	58147496	58163354	ElasticNet	0.0196535	0.00732226	0.0851	0.00016	0	16:57666356-16:59044591	FOCUS.no.prioritisation
ENSG00000140854		KATNB1	skin_sun_exposed_lower_leg	gtex	protein_coding	16	57769642	57791162	ElasticNet	0.0358788	0.00221643	-0.0768	0.00016	0	16:57666356-16:59044591	FOCUS.no.prioritisation
ENSG00000103034		NDRG4	brain_cerebellum	gtex	protein_coding	16	58496750	58547532	ElasticNet	0.219191	9.0764e-08	0.0775	0.000159	0	16:57666356-16:59044591	FOCUS.no.prioritisation
ENSG00000103005		USB1	pancreas	gtex	protein_coding	16	58033450	58055522	ElasticNet	0.137557	8.17957e-07	-0.0708	0.000159	0	16:57666356-16:59044591	FOCUS.no.prioritisation
ENSG00000178999		AURKB	liver	gtex	protein_coding	17	8108056	8113918	ElasticNet	0.0834524	0.0277654	4.82	0.855	1	17:7318396-17:8304086	FOCUS.no.prioritisation
NULL.MODEL		NULL			NULL	17						0	0.0628	1	17:7318396-17:8304086	FOCUS.no.prioritisation
ENSG00000269928.1		RP11-849F2.8	spleen	gtex	lincRNA	17	8216737	8216737	ElasticNet	0.170916	6.92817e-07	4.14	0.0457	1	17:7318396-17:8304086	FOCUS.no.prioritisation
ENSG00000174083.13		PIK3R6	testis	gtex	protein_coding	17	8650946	8650946	ElasticNet	0.281881	3.13371e-15	3.49	0.00498	0	17:7318396-17:8304086	FOCUS.no.prioritisation
ENSG00000179593		ALOX15B	brain_cortex	gtex	protein_coding	17	7942335	7952452	ElasticNet	0.140961	0.000504116	1.88	0.0045	0	17:7318396-17:8304086	FOCUS.no.prioritisation
ENSG00000161973		CCDC42	testis	gtex	protein_coding	17	8633252	8648537	ElasticNet	0.281054	2.16973e-15	-3.49	0.0045	0	17:7318396-17:8304086	FOCUS.no.prioritisation
ENSG00000184650		ODF4	testis	gtex	protein_coding	17	8243182	8249364	ElasticNet	0.33372	1.52624e-16	-3.4	0.00401	0	17:7318396-17:8304086	FOCUS.no.prioritisation
RP11-849F2.8		RP11-849F2.8	adipose	metsim		17	8128139	8128798	lasso	0.110729	3.22947e-16	3.45	0.00391	0	17:7318396-17:8304086	FOCUS.no.prioritisation
ENSG00000271002		RP11-599B13.8	pituitary	gtex	pseudogene	17	8102441	8102755	ElasticNet	0.0758517	0.00121567	3.43	0.00383	0	17:7318396-17:8304086	FOCUS.no.prioritisation
C17orf68		C17orf68	blood	ntr		17	8128139	8151413	lasso	0.0337964	3.86127e-11	3.43	0.0038	0	17:7318396-17:8304086	FOCUS.no.prioritisation
ENSG00000178921		PFAS	blood	yfs	protein_coding	17	8150936	8173809	enet	0.161447	2.05887e-50	-3.38	0.00377	0	17:7318396-17:8304086	FOCUS.no.prioritisation
ENSG00000161970		RPL26	pancreas	gtex	protein_coding	17	8280838	8286531	ElasticNet	-0.0404989	0.176664	-3.29	0.00356	0	17:7318396-17:8304086	FOCUS.no.prioritisation
ENSG00000161955		TNFSF13	cells_transformed_fibroblasts	gtex	protein_coding	17	7461609	7464925	ElasticNet	0.134012	4.34416e-08	-2.06	0.00325	0	17:7318396-17:8304086	FOCUS.no.prioritisation
ENSG00000220205		VAMP2	brain_cerebellum	gtex	protein_coding	17	8062467	8066864	ElasticNet	0.137986	3.42596e-08	3.21	0.00225	0	17:7318396-17:8304086	FOCUS.no.prioritisation
ENSG00000125434		SLC25A35	lung	gtex	protein_coding	17	8191081	8198661	ElasticNet	0.0341443	0.000859187	-3.07	0.00205	0	17:7318396-17:8304086	FOCUS.no.prioritisation
ENSG00000181856		SLC2A4	pituitary	gtex	protein_coding	17	7184986	7191576	ElasticNet	0.0641943	0.0344694	2.18	0.00199	0	17:7318396-17:8304086	FOCUS.no.prioritisation
ENSG00000226871		AC135178.1	adipose	metsim	antisense	17	8261731	8263538	enet	0.136633	7.42146e-20	3.09	0.00182	0	17:7318396-17:8304086	FOCUS.no.prioritisation
LOC284023		LOC284023	brain_dorsolateral_prefrontal_cortex	cmc		17	7816639	7819265	bslmm	0.0681121	1.07151e-08	-1.69	0.00171	0	17:7318396-17:8304086	FOCUS.no.prioritisation
ENSG00000185156		MFSD6L	cells_ebv-transformed_lymphocytes	gtex	protein_coding	17	8700436	8702667	ElasticNet	0.226389	1.94691e-05	-2.27	0.0017	0	17:7318396-17:8304086	FOCUS.no.prioritisation
ENSG00000108961		RANGRF	stomach	gtex	protein_coding	17	8191815	8193410	ElasticNet	0.0175774	0.230215	1.23	0.00166	0	17:7318396-17:8304086	FOCUS.no.prioritisation
ENSG00000189051		RNF222	esophagus_mucosa	gtex	protein_coding	17	8294022	8301144	ElasticNet	0.100854	3.15125e-10	3.03	0.00158	0	17:7318396-17:8304086	FOCUS.no.prioritisation
ENSG00000040633		PHF23	brain_spinal_cord_cervical_c-1	gtex	protein_coding	17	7138347	7143041	ElasticNet	0.0702994	0.0844684	-2.91	0.00141	0	17:7318396-17:8304086	FOCUS.no.prioritisation
ENSG00000178977		LINC00324	whole_blood	gtex	lincRNA	17	8123960	8127361	ElasticNet	0.0766646	0.000613601	3.03	0.00139	0	17:7318396-17:8304086	FOCUS.no.prioritisation
ENSG00000141506		PIK3R5	testis	gtex	protein_coding	17	8782233	8869029	ElasticNet	0.281618	2.64543e-16	-2.9	0.00135	0	17:7318396-17:8304086	FOCUS.no.prioritisation
ENSG00000258315		C17orf49	esophagus_muscularis	gtex	protein_coding	17	6915954	6920839	ElasticNet	0.0370598	0.0454827	-1.81	0.000996	0	17:7318396-17:8304086	FOCUS.no.prioritisation
ENSG00000167858		TEKT1	testis	gtex	protein_coding	17	6692452	6735080	ElasticNet	0.407004	1.09486e-18	-1.34	0.000947	0	17:7318396-17:8304086	FOCUS.no.prioritisation
ENSG00000166579		NDEL1	esophagus_muscularis	gtex	protein_coding	17	8316449	8393729	ElasticNet	0.0461746	2.70083e-05	-2.66	0.000801	0	17:7318396-17:8304086	FOCUS.no.prioritisation
ENSG00000215067.5		AC027763.2	liver	gtex	protein_coding	17	6908219	6908219	ElasticNet	0.0457866	0.0161486	-1.32	0.000744	0	17:7318396-17:8304086	FOCUS.no.prioritisation
ENSG00000259224		SLC35G6	testis	gtex	protein_coding	17	7384721	7386383	ElasticNet	0.136778	1.36912e-06	1.27	0.000735	0	17:7318396-17:8304086	FOCUS.no.prioritisation
ENSG00000270606		RP11-713H12.2	skin_sun_exposed_lower_leg	gtex	pseudogene	17	8463789	8464280	ElasticNet	0.0433925	0.00139439	-2.42	0.000727	0	17:7318396-17:8304086	FOCUS.no.prioritisation
ENSG00000239697		TNFSF12	cells_transformed_fibroblasts	gtex	protein_coding	17	7452208	7464925	ElasticNet	0.272509	3.71138e-14	-1.21	0.000692	0	17:7318396-17:8304086	FOCUS.no.prioritisation
ENSG00000269947		RP11-849F2.9	brain_hippocampus	gtex	lincRNA	17	8181081	8181754	ElasticNet	0.113104	0.0567632	-1.41	0.000643	0	17:7318396-17:8304086	FOCUS.no.prioritisation
ENSG00000170049		KCNAB3	brain_cerebellar_hemisphere	gtex	protein_coding	17	7825177	7833121	ElasticNet	0.375326	1.80799e-08	1.79	0.000613	0	17:7318396-17:8304086	FOCUS.no.prioritisation
ENSG00000132510		KDM6B	esophagus_muscularis	gtex	protein_coding	17	7743222	7758114	ElasticNet	0.086042	4.62412e-05	-0.684	0.000607	0	17:7318396-17:8304086	FOCUS.no.prioritisation
ENSG00000182224		CYB5D1	blood	yfs	protein_coding	17	7761064	7765600	bslmm	0.244215	5.87553e-79	1.31	0.000601	0	17:7318396-17:8304086	FOCUS.no.prioritisation
ENSG00000178971		CTC1	brain_cerebellum	gtex	protein_coding	17	8130191	8151362	ElasticNet	0.19887	6.88617e-07	-1.37	0.000571	0	17:7318396-17:8304086	FOCUS.no.prioritisation
ENSG00000072818		ACAP1	blood	yfs	protein_coding	17	7239848	7254797	enet	0.29155	1.04892e-96	1.17	0.000563	0	17:7318396-17:8304086	FOCUS.no.prioritisation
ENSG00000132522		GPS2	brain_anterior_cingulate_cortex_ba24	gtex	protein_coding	17	7214643	7218883	ElasticNet	0.147705	0.0171353	-1.12	0.000561	0	17:7318396-17:8304086	FOCUS.no.prioritisation
ENSG00000174327		SLC16A13	esophagus_mucosa	gtex	protein_coding	17	6939394	6943440	ElasticNet	0.0958689	5.69015e-07	1.17	0.000542	0	17:7318396-17:8304086	FOCUS.no.prioritisation
ENSG00000181284		TMEM102	muscle_skeletal	gtex	protein_coding	17	7338762	7340998	ElasticNet	0.104186	5.8936e-11	-1.02	0.000541	0	17:7318396-17:8304086	FOCUS.no.prioritisation
ENSG00000262481		TMEM256-PLSCR3	adipose	metsim	protein_coding	17	7293046	7307416	enet	0.0197479	0.000488848	-0.95	0.000536	0	17:7318396-17:8304086	FOCUS.no.prioritisation
ENSG00000072778		ACADVL	artery_coronary	gtex	protein_coding	17	7120444	7128592	ElasticNet	0.1152	0.00336229	1.22	0.000528	0	17:7318396-17:8304086	FOCUS.no.prioritisation
ENSG00000161960		EIF4A1	heart_left_ventricle	gtex	protein_coding	17	7476024	7482323	ElasticNet	0.0542346	0.160977	-1.68	0.000491	0	17:7318396-17:8304086	FOCUS.no.prioritisation
ENSG00000108590		MED31	pituitary	gtex	protein_coding	17	6546635	6554954	ElasticNet	0.191023	1.32113e-08	0.94	0.000485	0	17:7318396-17:8304086	FOCUS.no.prioritisation
ENSG00000129235		TXNDC17	minor_salivary_gland	gtex	protein_coding	17	6544078	6547861	ElasticNet	0.0970324	0.026449	-1.46	0.000481	0	17:7318396-17:8304086	FOCUS.no.prioritisation
ENSG00000129245		FXR2	testis	gtex	protein_coding	17	7494548	7518189	ElasticNet	0.0687412	9.96456e-05	-1.53	0.000463	0	17:7318396-17:8304086	FOCUS.no.prioritisation
ENSG00000215041		NEURL4	brain_cortex	gtex	protein_coding	17	7218947	7232712	ElasticNet	0.108198	0.00115792	-1.43	0.000458	0	17:7318396-17:8304086	FOCUS.no.prioritisation
ENSG00000214999.3		AC129492.6	esophagus_mucosa	gtex	protein_coding	17	7.99257e+06	7.99257e+06	ElasticNet	0.310047	1.29575e-22	-0.724	0.000455	0	17:7318396-17:8304086	FOCUS.no.prioritisation
ENSG00000167874		TMEM88	blood	yfs	protein_coding	17	7758383	7759417	enet	0.0649268	2.1835e-20	1.21	0.000445	0	17:7318396-17:8304086	FOCUS.no.prioritisation
ENSG00000170310		STX8	heart_atrial_appendage	gtex	protein_coding	17	9153788	9479908	ElasticNet	0.159476	7.94523e-09	-1.57	0.000441	0	17:7318396-17:8304086	FOCUS.no.prioritisation
ENSG00000132518		GUCY2D	thyroid	gtex	protein_coding	17	7905912	7923657	ElasticNet	0.0710435	0.000152502	1.18	0.000438	0	17:7318396-17:8304086	FOCUS.no.prioritisation
ENSG00000141504		SAT2	heart_atrial_appendage	gtex	protein_coding	17	7529552	7531194	ElasticNet	0.318897	2.62242e-19	1.43	0.000398	0	17:7318396-17:8304086	FOCUS.no.prioritisation
ENSG00000179111		HES7	testis	gtex	protein_coding	17	8023908	8027410	ElasticNet	0.217758	3.3694e-10	-0.0466	0.000392	0	17:7318396-17:8304086	FOCUS.no.prioritisation
ENSG00000198844		ARHGEF15	colon_sigmoid	gtex	protein_coding	17	8213559	8225829	ElasticNet	0.0709162	0.00837834	0.879	0.000386	0	17:7318396-17:8304086	FOCUS.no.prioritisation
ENSG00000174282		ZBTB4	esophagus_mucosa	gtex	protein_coding	17	7362685	7387582	ElasticNet	0.121115	1.72845e-08	0.705	0.000376	0	17:7318396-17:8304086	FOCUS.no.prioritisation
ENSG00000161958		FGF11	muscle_skeletal	gtex	protein_coding	17	7341592	7348256	ElasticNet	0.141186	6.47348e-18	-0.569	0.00037	0	17:7318396-17:8304086	FOCUS.no.prioritisation
ENSG00000196544		C17orf59	brain_cortex	gtex	protein_coding	17	8091652	8093564	ElasticNet	0.118803	0.0360386	-0.889	0.000367	0	17:7318396-17:8304086	FOCUS.no.prioritisation
ENSG00000183011		LSMD1	nerve_tibial	gtex	protein_coding	17	7760003	7788556	ElasticNet	0.114149	4.28641e-07	0.236	0.000365	0	17:7318396-17:8304086	FOCUS.no.prioritisation
ENSG00000132530		XAF1	brain_nucleus_accumbens_basal_ganglia	gtex	protein_coding	17	6658766	6678966	ElasticNet	0.0544713	0.075555	-1.37	0.000362	0	17:7318396-17:8304086	FOCUS.no.prioritisation
ENSG00000262503		RP11-530N7.2	vagina	gtex	pseudogene	17	6830791	6831510	ElasticNet	0.110795	0.216035	0.575	0.000349	0	17:7318396-17:8304086	FOCUS.no.prioritisation
ENSG00000170037		CNTROB	artery_tibial	gtex	protein_coding	17	7835419	7853236	ElasticNet	0.172913	1.7974e-16	1.06	0.000348	0	17:7318396-17:8304086	FOCUS.no.prioritisation
ENSG00000177294		FBXO39	adipose_subcutaneous	gtex	protein_coding	17	6679542	6700420	ElasticNet	0.35991	2.24377e-33	0.599	0.000325	0	17:7318396-17:8304086	FOCUS.no.prioritisation
ENSG00000161944		ASGR2	skin_sun_exposed_lower_leg	gtex	protein_coding	17	7004641	7019019	ElasticNet	0.181743	4.07071e-15	0.6	0.000323	0	17:7318396-17:8304086	FOCUS.no.prioritisation
ENSG00000065320		NTN1	artery_tibial	gtex	protein_coding	17	8924859	9147317	ElasticNet	0.380136	3.02795e-32	1.83	0.000321	0	17:7318396-17:8304086	FOCUS.no.prioritisation
ENSG00000179477		ALOX12B	esophagus_mucosa	gtex	protein_coding	17	7975954	7991021	ElasticNet	0.31963	9.39333e-26	-0.359	0.000313	0	17:7318396-17:8304086	FOCUS.no.prioritisation
ENSG00000141485		SLC13A5	brain_spinal_cord_cervical_c-1	gtex	protein_coding	17	6588032	6616886	ElasticNet	0.179234	0.00466705	0.583	0.000312	0	17:7318396-17:8304086	FOCUS.no.prioritisation
ENSG00000262943.3		ALOX12P2	pancreas	gtex	pseudogene	17	6.79671e+06	6.79671e+06	ElasticNet	0.0807722	0.00591304	0.583	0.000312	0	17:7318396-17:8304086	FOCUS.no.prioritisation
ENSG00000170291		ELP5	heart_atrial_appendage	gtex	protein_coding	17	7154735	7163259	ElasticNet	0.508518	3.90154e-34	-0.357	0.000304	0	17:7318396-17:8304086	FOCUS.no.prioritisation
ENSG00000141505		ASGR1	skin_not_sun_exposed_suprapubic	gtex	protein_coding	17	7076750	7082883	ElasticNet	0.0395201	0.0359081	1.1	0.000304	0	17:7318396-17:8304086	FOCUS.no.prioritisation
ENSG00000179148		ALOXE3	esophagus_mucosa	gtex	protein_coding	17	7999218	8022365	ElasticNet	0.414983	2.90093e-34	-0.35	0.000302	0	17:7318396-17:8304086	FOCUS.no.prioritisation
ENSG00000175826		CTDNEP1	cells_transformed_fibroblasts	gtex	protein_coding	17	7146910	7155810	ElasticNet	0.133075	2.14492e-09	-0.761	0.000302	0	17:7318396-17:8304086	FOCUS.no.prioritisation
ENSG00000174292		TNK1	artery_tibial	gtex	protein_coding	17	7283853	7293093	ElasticNet	0.0774597	4.33644e-07	-1.75	0.000299	0	17:7318396-17:8304086	FOCUS.no.prioritisation
ENSG00000129221		AIPL1	testis	gtex	protein_coding	17	6297013	6338519	ElasticNet	0.128744	0.000240422	-0.66	0.000297	0	17:7318396-17:8304086	FOCUS.no.prioritisation
ENSG00000224647		AC026954.6	prostate	gtex	pseudogene	17	7233771	7238732	ElasticNet	0.109575	0.0101916	1.54	0.000297	0	17:7318396-17:8304086	FOCUS.no.prioritisation
ENSG00000181222		POLR2A	ovary	gtex	protein_coding	17	7387685	7417933	ElasticNet	0.0998107	0.14738	-0.561	0.000294	0	17:7318396-17:8304086	FOCUS.no.prioritisation
C17orf81		C17orf81	blood	ntr		17	7155519	7163256	bslmm	0.0295452	6.28e-10	-0.48	0.000291	0	17:7318396-17:8304086	FOCUS.no.prioritisation
ENSG00000091622		PITPNM3	adrenal_gland	gtex	protein_coding	17	6354584	6459814	ElasticNet	0.135144	0.00243482	-0.669	0.000289	0	17:7318396-17:8304086	FOCUS.no.prioritisation
ENSG00000198920		KIAA0753	esophagus_mucosa	gtex	protein_coding	17	6481468	6544247	ElasticNet	0.335258	1.01562e-25	0.866	0.000289	0	17:7318396-17:8304086	FOCUS.no.prioritisation
ENSG00000213876		RPL7AP64	skin_sun_exposed_lower_leg	gtex	pseudogene	17	7044249	7044911	ElasticNet	0.224221	1.00966e-15	-1.13	0.000285	0	17:7318396-17:8304086	FOCUS.no.prioritisation
ENSG00000129214		SHBG	testis	gtex	protein_coding	17	7517382	7536700	ElasticNet	0.0631968	0.211701	-0.587	0.000284	0	17:7318396-17:8304086	FOCUS.no.prioritisation
ENSG00000170296		GABARAP	muscle_skeletal	gtex	protein_coding	17	7143333	7146089	ElasticNet	0.0487406	0.0176772	-0.754	0.000283	0	17:7318396-17:8304086	FOCUS.no.prioritisation
ENSG00000129195		FAM64A	adipose_visceral_omentum	gtex	protein_coding	17	6347735	6354789	ElasticNet	0.087229	2.32672e-05	0.618	0.000282	0	17:7318396-17:8304086	FOCUS.no.prioritisation
ENSG00000244604		RP11-713H12.1	artery_aorta	gtex	pseudogene	17	8464548	8464894	ElasticNet	0.083718	0.0689821	-0.874	0.000281	0	17:7318396-17:8304086	FOCUS.no.prioritisation
ENSG00000161940		BCL6B	brain_cerebellum	gtex	protein_coding	17	6926339	6933609	ElasticNet	0.0473373	0.0604866	0.6	0.000279	0	17:7318396-17:8304086	FOCUS.no.prioritisation
ENSG00000179029		TMEM107	blood	yfs	protein_coding	17	8076555	8079717	lasso	0.194356	2.04789e-61	-0.75	0.000279	0	17:7318396-17:8304086	FOCUS.no.prioritisation
ENSG00000265975		CTB-41I6.2	lung	gtex	lincRNA	17	8870840	8880312	ElasticNet	0.060426	0.000661906	-1.24	0.000278	0	17:7318396-17:8304086	FOCUS.no.prioritisation
ENSG00000263427		RP11-599B13.3	skin_sun_exposed_lower_leg	gtex	lincRNA	17	7959543	7960939	ElasticNet	0.436189	4.06168e-45	0.377	0.000275	0	17:7318396-17:8304086	FOCUS.no.prioritisation
ENSG00000141510		TP53	lung	gtex	protein_coding	17	7565097	7590856	ElasticNet	0.0240518	0.022109	-1.57	0.000274	0	17:7318396-17:8304086	FOCUS.no.prioritisation
ENSG00000205544		TMEM256	artery_coronary	gtex	protein_coding	17	7306294	7307456	ElasticNet	0.103091	0.0265228	-0.731	0.00027	0	17:7318396-17:8304086	FOCUS.no.prioritisation
ENSG00000170175		CHRNB1	testis	gtex	protein_coding	17	7348380	7361026	ElasticNet	0.376306	9.40663e-19	0.485	0.000269	0	17:7318396-17:8304086	FOCUS.no.prioritisation
ENSG00000129226		CD68	esophagus_mucosa	gtex	protein_coding	17	7482785	7485429	ElasticNet	0.231188	4.69731e-14	0.812	0.000267	0	17:7318396-17:8304086	FOCUS.no.prioritisation
ENSG00000132535		DLG4	brain_frontal_cortex_ba9	gtex	protein_coding	17	7093209	7123021	ElasticNet	0.0740201	0.441359	-0.714	0.000266	0	17:7318396-17:8304086	FOCUS.no.prioritisation
ENSG00000004975		DVL2	brain_amygdala	gtex	protein_coding	17	7128660	7137864	ElasticNet	0.15006	0.142328	-0.944	0.000266	0	17:7318396-17:8304086	FOCUS.no.prioritisation
ENSG00000132507		EIF5A	blood	yfs	protein_coding	17	7210318	7215774	enet	0.64696	1.35408e-287	-0.28	0.000263	0	17:7318396-17:8304086	FOCUS.no.prioritisation
ENSG00000183914		DNAH2	pituitary	gtex	protein_coding	17	7620672	7737062	ElasticNet	0.014028	0.0145734	-0.902	0.000263	0	17:7318396-17:8304086	FOCUS.no.prioritisation
ENSG00000108839		ALOX12	esophagus_mucosa	gtex	protein_coding	17	6899384	6914055	ElasticNet	0.125318	1.17773e-08	0.0486	0.000256	0	17:7318396-17:8304086	FOCUS.no.prioritisation
LSMD1		LSMD1	blood	yfs		17	7760003	7788556	enet	0.0361374	5.80644e-12	0.532	0.000255	0	17:7318396-17:8304086	FOCUS.no.prioritisation
ENSG00000181885		CLDN7	spleen	gtex	protein_coding	17	7163222	7167302	ElasticNet	0.398681	7.90083e-14	0.317	0.000251	0	17:7318396-17:8304086	FOCUS.no.prioritisation
ENSG00000129255		MPDU1	brain_hypothalamus	gtex	protein_coding	17	7486847	7496107	ElasticNet	0.163065	0.0552663	0.746	0.00025	0	17:7318396-17:8304086	FOCUS.no.prioritisation
ENSG00000213859		KCTD11	brain_putamen_basal_ganglia	gtex	protein_coding	17	7255208	7258258	ElasticNet	0.161288	0.00480311	-0.344	0.000247	0	17:7318396-17:8304086	FOCUS.no.prioritisation
ENSG00000198150.2		AC135178.1	brain_spinal_cord_cervical_c-1	gtex	protein_coding	17	8679276	8679276	ElasticNet	0.357682	0.00402145	0.717	0.000246	0	17:7318396-17:8304086	FOCUS.no.prioritisation
ENSG00000170004		CHD3	nerve_tibial	gtex	protein_coding	17	7788124	7816078	ElasticNet	0.0476988	0.000114758	-0.581	0.000246	0	17:7318396-17:8304086	FOCUS.no.prioritisation
ENSG00000184619		KRBA2	brain_dorsolateral_prefrontal_cortex	cmc	protein_coding	17	8271972	8280029	lasso	0.41005	9.61759e-54	0.492	0.000245	0	17:7318396-17:8304086	FOCUS.no.prioritisation
ENSG00000161956		SENP3	skin_not_sun_exposed_suprapubic	gtex	protein_coding	17	7465192	7475287	ElasticNet	0.118802	5.28875e-10	-0.418	0.000244	0	17:7318396-17:8304086	FOCUS.no.prioritisation
LOC100128288		LOC100128288	brain_dorsolateral_prefrontal_cortex	cmc		17	8261730	8263859	lasso	0.312026	1.1525e-38	0.581	0.000244	0	17:7318396-17:8304086	FOCUS.no.prioritisation
ENSG00000219200		RNASEK	adipose_visceral_omentum	gtex	protein_coding	17	6915736	6917851	ElasticNet	0.031601	0.186249	-0.746	0.000243	0	17:7318396-17:8304086	FOCUS.no.prioritisation
ENSG00000129244		ATP1B2	adrenal_gland	gtex	protein_coding	17	7549945	7561086	ElasticNet	0.112643	0.00018382	-0.425	0.000241	0	17:7318396-17:8304086	FOCUS.no.prioritisation
ENSG00000129194		SOX15	brain_putamen_basal_ganglia	gtex	protein_coding	17	7491496	7493488	ElasticNet	0.129139	0.0552781	0.365	0.000241	0	17:7318396-17:8304086	FOCUS.no.prioritisation
ENSG00000133026		MYH10	brain_cerebellum	gtex	protein_coding	17	8377523	8534079	ElasticNet	0.101012	0.000299147	0.0347	0.000241	0	17:7318396-17:8304086	FOCUS.no.prioritisation
ENSG00000266389.1		CTB-41I6.1	whole_blood	gtex	lincRNA	17	8848048	8848048	ElasticNet	0.0458153	0.000548754	0.55	0.000239	0	17:7318396-17:8304086	FOCUS.no.prioritisation
ENSG00000006047		YBX2	esophagus_mucosa	gtex	protein_coding	17	7191571	7197934	ElasticNet	0.441604	7.72872e-42	-0.0269	0.000238	0	17:7318396-17:8304086	FOCUS.no.prioritisation
ENSG00000212734.4		C17orf100	esophagus_mucosa	gtex	protein_coding	17	6557587	6557587	ElasticNet	0.346889	2.20983e-28	-0.295	0.000238	0	17:7318396-17:8304086	FOCUS.no.prioritisation
ENSG00000181323		SPEM1	testis	gtex	protein_coding	17	7323679	7324951	ElasticNet	0.0297321	0.0420372	0.214	0.000238	0	17:7318396-17:8304086	FOCUS.no.prioritisation
ENSG00000108947		EFNB3	adipose_visceral_omentum	gtex	protein_coding	17	7608520	7614696	ElasticNet	0.358558	4.57719e-24	-0.257	0.000236	0	17:7318396-17:8304086	FOCUS.no.prioritisation
ENSG00000187838		PLSCR3	blood	yfs	protein_coding	17	7293046	7307416	lasso	0.270416	1.21881e-88	-0.081	0.000235	0	17:7318396-17:8304086	FOCUS.no.prioritisation
ENSG00000262089		RP11-589P10.5	uterus	gtex	lincRNA	17	6897961	6898508	ElasticNet	0.193107	0.000648768	0.291	0.000235	0	17:7318396-17:8304086	FOCUS.no.prioritisation
NULL.MODEL		NULL			NULL	2						0	0.983	1	2:21052728-2:23340784	FOCUS.no.prioritisation
ENSG00000173960		UBXN2A	adrenal_gland	gtex	protein_coding	2	24150155	24227779	ElasticNet	0.127356	0.000182008	2.6	0.00422	0	2:21052728-2:23340784	FOCUS.no.prioritisation
ENSG00000234378		AC098828.2	skin_not_sun_exposed_suprapubic	gtex	lincRNA	2	20263617	20306590	ElasticNet	0.289704	1.00169e-18	2.27	0.00195	0	2:21052728-2:23340784	FOCUS.no.prioritisation
ENSG00000219626		FAM228B	heart_atrial_appendage	gtex	protein_coding	2	24299396	24392509	ElasticNet	0.377131	7.47374e-26	-2.24	0.00183	0	2:21052728-2:23340784	FOCUS.no.prioritisation
ENSG00000228784		LINC00954	spleen	gtex	lincRNA	2	20068621	20084808	ElasticNet	0.186118	6.16794e-07	-2.23	0.0018	0	2:21052728-2:23340784	FOCUS.no.prioritisation
ENSG00000118960		HS1BP3	cells_transformed_fibroblasts	gtex	protein_coding	2	20760208	20850849	ElasticNet	0.11405	1.26275e-06	-2.07	0.00126	0	2:21052728-2:23340784	FOCUS.no.prioritisation
ENSG00000231204.1		AC011752.1	testis	gtex	lincRNA	2	21443112	21443112	ElasticNet	0.156099	6.83325e-07	1.75	0.000701	0	2:21052728-2:23340784	FOCUS.no.prioritisation
ENSG00000143878		RHOB	muscle_skeletal	gtex	protein_coding	2	20646835	20649200	ElasticNet	0.0275753	0.00135905	-1.51	0.000477	0	2:21052728-2:23340784	FOCUS.no.prioritisation
ENSG00000261012		RP11-116D2.1	liver	gtex	lincRNA	2	21222185	21223789	ElasticNet	0.0610654	0.0774646	-1.23	0.000331	0	2:21052728-2:23340784	FOCUS.no.prioritisation
ENSG00000118965		WDR35	nerve_tibial	gtex	protein_coding	2	20110021	20189892	ElasticNet	0.267494	1.66431e-19	-1.16	0.000304	0	2:21052728-2:23340784	FOCUS.no.prioritisation
ENSG00000132031		MATN3	artery_tibial	gtex	protein_coding	2	20191872	20212455	ElasticNet	0.341506	3.81116e-27	1.08	0.000279	0	2:21052728-2:23340784	FOCUS.no.prioritisation
ENSG00000119771		KLHL29	nerve_tibial	gtex	protein_coding	2	23608088	23931481	ElasticNet	0.182	1.43794e-09	-1.03	0.000266	0	2:21052728-2:23340784	FOCUS.no.prioritisation
ENSG00000223530		AC012506.1	testis	gtex	lincRNA	2	23553535	23554915	ElasticNet	0.0412914	0.000200239	-0.993	0.000256	0	2:21052728-2:23340784	FOCUS.no.prioritisation
ENSG00000233587.1		AC096570.1	testis	gtex	lincRNA	2	23219857	23219857	ElasticNet	0.0334588	0.00116274	0.9	0.000236	0	2:21052728-2:23340784	FOCUS.no.prioritisation
ENSG00000183891		TTC32	heart_atrial_appendage	gtex	protein_coding	2	20096404	20101747	ElasticNet	0.385403	3.01082e-25	-0.882	0.000231	0	2:21052728-2:23340784	FOCUS.no.prioritisation
ENSG00000228950		AC023137.2	artery_tibial	gtex	lincRNA	2	20650803	20652708	ElasticNet	0.112306	4.35282e-11	0.82	0.00022	0	2:21052728-2:23340784	FOCUS.no.prioritisation
ENSG00000233005		AC067959.1	liver	gtex	lincRNA	2	21444047	22193831	ElasticNet	0.159967	0.0572563	0.799	0.000217	0	2:21052728-2:23340784	FOCUS.no.prioritisation
ENSG00000233416		AC012065.5	skin_sun_exposed_lower_leg	gtex	pseudogene	2	20806040	20806414	ElasticNet	0.0317059	0.000221254	-0.628	0.000192	0	2:21052728-2:23340784	FOCUS.no.prioritisation
ENSG00000055917		PUM2	ovary	gtex	protein_coding	2	20448452	20551995	ElasticNet	0.163593	0.00547355	0.616	0.000191	0	2:21052728-2:23340784	FOCUS.no.prioritisation
ENSG00000269976		RP11-130L8.2	colon_sigmoid	gtex	lincRNA	2	20786008	20786446	ElasticNet	0.0894755	0.0809111	-0.505	0.00018	0	2:21052728-2:23340784	FOCUS.no.prioritisation
C2orf43		C2orf43	adipose	metsim		2	20883788	21022882	bslmm	0.229312	8.9678e-34	-0.494	0.000179	0	2:21052728-2:23340784	FOCUS.no.prioritisation
ENSG00000205639		MFSD2B	esophagus_mucosa	gtex	protein_coding	2	24232951	24286191	ElasticNet	0.0236889	0.0704067	0.442	0.000175	0	2:21052728-2:23340784	FOCUS.no.prioritisation
ENSG00000143869		GDF7	liver	gtex	protein_coding	2	20866424	20873418	ElasticNet	0.161977	7.18166e-07	0.436	0.000174	0	2:21052728-2:23340784	FOCUS.no.prioritisation
ENSG00000119778		ATAD2B	lung	gtex	protein_coding	2	23971534	24149984	ElasticNet	0.0709066	7.73915e-09	0.419	0.000173	0	2:21052728-2:23340784	FOCUS.no.prioritisation
ENSG00000218819.3		TDRD15	liver	gtex	protein_coding	2	21293006	21293006	ElasticNet	0.242429	3.13752e-09	0.327	0.000167	0	2:21052728-2:23340784	FOCUS.no.prioritisation
ENSG00000119782		FKBP1B	esophagus_gastroesophageal_junction	gtex	protein_coding	2	24272571	24286551	ElasticNet	0.0895237	4.05052e-05	-0.257	0.000164	0	2:21052728-2:23340784	FOCUS.no.prioritisation
ENSG00000115128		SF3B14	colon_transverse	gtex	protein_coding	2	24290454	24299313	ElasticNet	-0.00205853	0.0340793	-0.247	0.000164	0	2:21052728-2:23340784	FOCUS.no.prioritisation
ENSG00000271991		RP11-79O8.1	cells_ebv-transformed_lymphocytes	gtex	lincRNA	2	20101786	20102330	ElasticNet	0.0567235	0.00277678	0.217	0.000163	0	2:21052728-2:23340784	FOCUS.no.prioritisation
ENSG00000236436		AC012361.1	testis	gtex	lincRNA	2	21059531	21061421	ElasticNet	0.00519092	0.116971	-0.214	0.000162	0	2:21052728-2:23340784	FOCUS.no.prioritisation
ENSG00000084674		APOB	skin_sun_exposed_lower_leg	gtex	protein_coding	2	21224301	21266945	ElasticNet	0.258334	4.95106e-25	0.16	0.000161	0	2:21052728-2:23340784	FOCUS.no.prioritisation
ENSG00000115884		SDC1	cells_transformed_fibroblasts	gtex	protein_coding	2	20400558	20425194	ElasticNet	0.195302	3.07112e-13	0.126	0.00016	0	2:21052728-2:23340784	FOCUS.no.prioritisation
ENSG00000118961		C2orf43	cells_transformed_fibroblasts	gtex	protein_coding	2	20883788	21022882	ElasticNet	0.558377	1.23969e-46	-0.0645	0.000159	0	2:21052728-2:23340784	FOCUS.no.prioritisation
ENSG00000068697		LAPTM4A	adrenal_gland	gtex	protein_coding	2	20232411	20251789	ElasticNet	0.348581	1.26215e-11	0.065	0.000159	0	2:21052728-2:23340784	FOCUS.no.prioritisation
ENSG00000224361		AC011239.1	nerve_tibial	gtex	protein_coding	2	23729913	23747214	ElasticNet	0.0533492	0.00162248	0.0249	0.000159	0	2:21052728-2:23340784	FOCUS.no.prioritisation
ENSG00000260396.1		AC012065.7	esophagus_muscularis	gtex	lincRNA	2	2.08326e+07	2.08326e+07	ElasticNet	0.141222	1.09577e-10	0.0136	0.000159	0	2:21052728-2:23340784	FOCUS.no.prioritisation
NULL.MODEL		NULL			NULL	2						0	0.998	1	2:52493926-2:53507604	FOCUS.no.prioritisation
ENSG00000068878		PSME4	heart_atrial_appendage	gtex	protein_coding	2	54091204	54197977	ElasticNet	0.0507856	0.0174779	-1.7	0.000636	0	2:52493926-2:53507604	FOCUS.no.prioritisation
ENSG00000119737		GPR75	liver	gtex	protein_coding	2	54080050	54087126	ElasticNet	0.0747634	0.0250857	-1.09	0.00028	0	2:52493926-2:53507604	FOCUS.no.prioritisation
ENSG00000068912		ERLEC1	artery_tibial	gtex	protein_coding	2	54014181	54045956	ElasticNet	0.03418	0.00418476	0.978	0.00025	0	2:52493926-2:53507604	FOCUS.no.prioritisation
ENSG00000231918		AC007682.1	testis	gtex	lincRNA	2	51259739	52635055	ElasticNet	0.0347475	0.00870267	-0.91	0.000234	0	2:52493926-2:53507604	FOCUS.no.prioritisation
ENSG00000233266		HMGB1P31	brain_anterior_cingulate_cortex_ba24	gtex	pseudogene	2	54278471	54278897	ElasticNet	0.208774	5.89342e-05	0.509	0.000178	0	2:52493926-2:53507604	FOCUS.no.prioritisation
ENSG00000204993		AC139712.2	testis	gtex	pseudogene	2	52797786	52799660	ElasticNet	0.480809	3.04442e-27	-0.481	0.000175	0	2:52493926-2:53507604	FOCUS.no.prioritisation
ENSG00000115239.17		GPR75-ASB3	prostate	gtex	protein_coding	2	53660761	53660761	ElasticNet	0.0741392	0.0658895	-0.456	0.000173	0	2:52493926-2:53507604	FOCUS.no.prioritisation
ENSG00000143942		CHAC2	esophagus_mucosa	gtex	protein_coding	2	53994929	54002333	ElasticNet	0.0558382	0.000132506	0.349	0.000166	0	2:52493926-2:53507604	FOCUS.no.prioritisation
NULL.MODEL		NULL			NULL	2						0	0.927	1	2:53508689-2:54684557	FOCUS.no.prioritisation
ENSG00000272156		RP11-477N3.1	liver	gtex	lincRNA	2	54309691	54312203	ElasticNet	0.237779	3.92969e-07	3.53	0.0636	0	2:53508689-2:54684557	FOCUS.no.prioritisation
RP11-477N3.1		RP11-477N3.1	adipose	metsim		2	54309691	54312203	enet	0.11447	9.76363e-17	2.41	0.00255	0	2:53508689-2:54684557	FOCUS.no.prioritisation
ENSG00000143942		CHAC2	testis	gtex	protein_coding	2	53994929	54002333	ElasticNet	0.0737477	4.44739e-06	-2.28	0.00207	0	2:53508689-2:54684557	FOCUS.no.prioritisation
ENSG00000170634		ACYP2	muscle_skeletal	gtex	protein_coding	2	54197975	54532437	ElasticNet	0.343262	5.01992e-38	2.1	0.00147	0	2:53508689-2:54684557	FOCUS.no.prioritisation
ENSG00000115239.17		GPR75-ASB3	prostate	gtex	protein_coding	2	53660761	53660761	ElasticNet	0.0741392	0.0658895	-1.79	0.000748	0	2:53508689-2:54684557	FOCUS.no.prioritisation
ENSG00000068878		PSME4	lung	gtex	protein_coding	2	54091204	54197977	ElasticNet	0.130035	6.01576e-11	-1.63	0.000728	0	2:53508689-2:54684557	FOCUS.no.prioritisation
ENSG00000119737		GPR75	liver	gtex	protein_coding	2	54080050	54087126	ElasticNet	0.0747634	0.0250857	-1.6	0.000678	0	2:53508689-2:54684557	FOCUS.no.prioritisation
ENSG00000177994		C2orf73	testis	gtex	protein_coding	2	54557171	54610879	ElasticNet	0.403627	1.52925e-20	1.32	0.000364	0	2:53508689-2:54684557	FOCUS.no.prioritisation
ENSG00000115310		RTN4	adrenal_gland	gtex	protein_coding	2	55199325	55339757	ElasticNet	0.350169	1.87655e-12	-0.498	0.000315	0	2:53508689-2:54684557	FOCUS.no.prioritisation
ENSG00000162994		CLHC1	breast_mammary_tissue	gtex	protein_coding	2	55401927	55459699	ElasticNet	0.558666	1.02464e-32	-1.1	0.000285	0	2:53508689-2:54684557	FOCUS.no.prioritisation
ENSG00000115306		SPTBN1	adipose_subcutaneous	gtex	protein_coding	2	54683422	54896812	ElasticNet	0.150171	4.56613e-08	-0.8	0.000228	0	2:53508689-2:54684557	FOCUS.no.prioritisation
ENSG00000115239		ASB3	blood	ntr	protein_coding	2	53897455	54087170	lasso	0.0150217	8.64258e-06	0.64	0.000201	0	2:53508689-2:54684557	FOCUS.no.prioritisation
ENSG00000233266		HMGB1P31	brain_putamen_basal_ganglia	gtex	pseudogene	2	54278471	54278897	ElasticNet	0.258818	1.00614e-05	0.36	0.000197	0	2:53508689-2:54684557	FOCUS.no.prioritisation
ENSG00000204993		AC139712.2	testis	gtex	pseudogene	2	52797786	52799660	ElasticNet	0.480809	3.04442e-27	0.569	0.000197	0	2:53508689-2:54684557	FOCUS.no.prioritisation
ENSG00000228033		AC010967.2	pancreas	gtex	lincRNA	2	52949815	53137158	ElasticNet	0.128609	1.17323e-06	-0.613	0.000196	0	2:53508689-2:54684557	FOCUS.no.prioritisation
ENSG00000068912		ERLEC1	muscle_skeletal	gtex	protein_coding	2	54014181	54045956	ElasticNet	0.0512104	0.000130003	0.212	0.000176	0	2:53508689-2:54684557	FOCUS.no.prioritisation
ENSG00000237887.1		AC092839.1	brain_cerebellum	gtex	pseudogene	2	54744111	54744111	ElasticNet	0.125523	0.000434873	0.0585	0.000167	0	2:53508689-2:54684557	FOCUS.no.prioritisation
ENSG00000178021		TSPYL6	testis	gtex	protein_coding	2	54480315	54483409	ElasticNet	0.55083	1.54333e-33	0.112	0.000167	0	2:53508689-2:54684557	FOCUS.no.prioritisation
NULL.MODEL		NULL			NULL	2						0	0.991	1	2:58299326-2:60291204	FOCUS.no.prioritisation
ENSG00000228590.1		AC007381.3	thyroid	gtex	lincRNA	2	60322150	60322150	ElasticNet	0.0506299	4.94917e-05	2.47	0.00303	0	2:58299326-2:60291204	FOCUS.no.prioritisation
ENSG00000115392		FANCL	pancreas	gtex	protein_coding	2	58386378	58468507	ElasticNet	0.0491111	0.0324546	-2.1	0.00135	0	2:58299326-2:60291204	FOCUS.no.prioritisation
ENSG00000162928		PEX13	artery_tibial	gtex	protein_coding	2	61244360	61279125	ElasticNet	0.00734367	0.151022	1.88	0.000872	0	2:58299326-2:60291204	FOCUS.no.prioritisation
ENSG00000231043		AC007238.1	adipose_visceral_omentum	gtex	pseudogene	2	58687427	58689167	ElasticNet	0.0335146	0.00376769	-1.87	0.00087	0	2:58299326-2:60291204	FOCUS.no.prioritisation
ENSG00000231815		AC007179.1	testis	gtex	lincRNA	2	59662348	59669396	ElasticNet	0.0582543	0.00861068	1.46	0.000443	0	2:58299326-2:60291204	FOCUS.no.prioritisation
ENSG00000119866		BCL11A	esophagus_mucosa	gtex	protein_coding	2	60678302	60780702	ElasticNet	0.063791	0.00201596	1.25	0.00034	0	2:58299326-2:60291204	FOCUS.no.prioritisation
ENSG00000271134		RP11-416L21.2	testis	gtex	pseudogene	2	60910008	60910379	ElasticNet	0.0507862	0.000722469	1.03	0.000263	0	2:58299326-2:60291204	FOCUS.no.prioritisation
ENSG00000271615		CTD-2026C7.1	spleen	gtex	pseudogene	2	57982563	57993187	ElasticNet	0.038198	0.00672591	0.89	0.000232	0	2:58299326-2:60291204	FOCUS.no.prioritisation
ENSG00000233426		EIF3FP3	brain_amygdala	gtex	pseudogene	2	58478575	58479703	ElasticNet	0.0935169	0.00115559	-0.766	0.00021	0	2:58299326-2:60291204	FOCUS.no.prioritisation
ENSG00000028116		VRK2	testis	gtex	protein_coding	2	58134786	58387055	ElasticNet	0.116126	0.000185492	0.743	0.000206	0	2:58299326-2:60291204	FOCUS.no.prioritisation
ENSG00000222030		AC007131.1	brain_putamen_basal_ganglia	gtex	lincRNA	2	59444843	59506535	ElasticNet	0.0801654	0.0035617	-0.647	0.000193	0	2:58299326-2:60291204	FOCUS.no.prioritisation
ENSG00000115421		PAPOLG	liver	gtex	protein_coding	2	60983365	61029220	ElasticNet	0.0597729	0.0135304	0.644	0.000193	0	2:58299326-2:60291204	FOCUS.no.prioritisation
ENSG00000237522		NONOP2	esophagus_muscularis	gtex	pseudogene	2	61163954	61165184	ElasticNet	0.0267062	0.0111986	-0.59	0.000186	0	2:58299326-2:60291204	FOCUS.no.prioritisation
ENSG00000228414		AC010733.4	brain_caudate_basal_ganglia	gtex	lincRNA	2	61052267	61108449	ElasticNet	0.0596899	0.220798	-0.573	0.000185	0	2:58299326-2:60291204	FOCUS.no.prioritisation
ENSG00000162924		REL	testis	gtex	protein_coding	2	61108656	61158745	ElasticNet	0.0629159	0.228758	-0.012	0.000158	0	2:58299326-2:60291204	FOCUS.no.prioritisation
NULL.MODEL		NULL			NULL	2						0	0.997	1	2:144520641-2:146444968	FOCUS.no.prioritisation
ENSG00000226218		AC079163.1	testis	gtex	lincRNA	2	146358475	146360991	ElasticNet	0.0443314	0.0307779	-2.11	0.00136	0	2:144520641-2:146444968	FOCUS.no.prioritisation
ENSG00000169554		ZEB2	esophagus_gastroesophageal_junction	gtex	protein_coding	2	145141648	145282147	ElasticNet	0.0856301	0.0217674	-1.63	0.000571	0	2:144520641-2:146444968	FOCUS.no.prioritisation
ENSG00000121964		GTDC1	brain_dorsolateral_prefrontal_cortex	cmc	protein_coding	2	144703580	145090083	lasso	0.125727	4.67136e-15	-1.44	0.000431	0	2:144520641-2:146444968	FOCUS.no.prioritisation
ENSG00000226674		TEX41	testis	gtex	lincRNA	2	145425534	145940216	ElasticNet	0.0435341	0.00997477	1.2	0.000316	0	2:144520641-2:146444968	FOCUS.no.prioritisation
ENSG00000115919		KYNU	esophagus_mucosa	gtex	protein_coding	2	143635067	143799890	ElasticNet	0.0693876	2.08417e-05	0.988	0.000252	0	2:144520641-2:146444968	FOCUS.no.prioritisation
ENSG00000225107		AC092484.1	skin_sun_exposed_lower_leg	gtex	lincRNA	2	146326862	146345592	ElasticNet	0.0368569	0.000636088	-0.719	0.000202	0	2:144520641-2:146444968	FOCUS.no.prioritisation
ENSG00000227557		MTND3P9	whole_blood	gtex	pseudogene	2	143856053	143856398	ElasticNet	0.0510798	5.03752e-06	-0.21	0.00016	0	2:144520641-2:146444968	FOCUS.no.prioritisation
ENSG00000075884		ARHGAP15	blood	yfs	protein_coding	2	143848931	144525921	bslmm	0.20669	1.18418e-65	0.0879	0.000157	0	2:144520641-2:146444968	FOCUS.no.prioritisation
NULL.MODEL		NULL			NULL	2						0	0.938	1	2:171226982-2:173129336	FOCUS.no.prioritisation
ENSG00000222033.1		AC007405.2	brain_anterior_cingulate_cortex_ba24	gtex	protein_coding	2	1.71603e+08	1.71603e+08	ElasticNet	0.125333	0.000153167	3.37	0.0395	0	2:171226982-2:173129336	FOCUS.no.prioritisation
ENSG00000115840		SLC25A12	brain_cerebellum	gtex	protein_coding	2	172640880	172864766	ElasticNet	0.151915	2.46606e-05	2.69	0.00654	0	2:171226982-2:173129336	FOCUS.no.prioritisation
ENSG00000239467		AC007405.6	nerve_tibial	gtex	lincRNA	2	171640296	171655481	ElasticNet	0.114193	1.86959e-07	2.61	0.00423	0	2:171226982-2:173129336	FOCUS.no.prioritisation
ENSG00000115806		GORASP2	testis	gtex	protein_coding	2	171784974	171823639	ElasticNet	0.0722378	0.00431832	2.4	0.00259	0	2:171226982-2:173129336	FOCUS.no.prioritisation
ENSG00000234350.1		AC007405.4	stomach	gtex	lincRNA	2	171527966	171527966	ElasticNet	0.319785	6.54172e-18	-2.34	0.00223	0	2:171226982-2:173129336	FOCUS.no.prioritisation
ENSG00000115827		DCAF17	brain_dorsolateral_prefrontal_cortex	cmc	protein_coding	2	172290726	172341562	bslmm	0.18615	3.88641e-22	1.99	0.00112	0	2:171226982-2:173129336	FOCUS.no.prioritisation
ENSG00000077380		DYNC1I2	small_intestine_terminal_ileum	gtex	protein_coding	2	172543919	172604930	ElasticNet	0.230616	0.000150739	-1.18	0.00109	0	2:171226982-2:173129336	FOCUS.no.prioritisation
ENSG00000163093		BBS5	esophagus_mucosa	gtex	protein_coding	2	170335688	170382432	ElasticNet	0.0410927	6.71586e-05	-1.92	0.000974	0	2:171226982-2:173129336	FOCUS.no.prioritisation
ENSG00000231550		PTCHD3P2	prostate	gtex	pseudogene	2	170623695	170625309	ElasticNet	0.0872813	0.00178233	1.9	0.000936	0	2:171226982-2:173129336	FOCUS.no.prioritisation
ENSG00000128692		EIF2S2P4	cells_ebv-transformed_lymphocytes	gtex	pseudogene	2	171608221	171609562	ElasticNet	0.232098	0.00482068	1.47	0.000457	0	2:171226982-2:173129336	FOCUS.no.prioritisation
ENSG00000144357		UBR3	thyroid	gtex	protein_coding	2	170683968	170940641	ElasticNet	0.0891331	6.1606e-09	1.42	0.000427	0	2:171226982-2:173129336	FOCUS.no.prioritisation
ENSG00000172878		METAP1D	brain_cortex	gtex	protein_coding	2	172864490	172947158	ElasticNet	0.111777	0.000329447	-1.27	0.000362	0	2:171226982-2:173129336	FOCUS.no.prioritisation
ENSG00000154479		CCDC173	thyroid	gtex	protein_coding	2	170501935	170550943	ElasticNet	0.263907	2.91819e-22	-1.23	0.000349	0	2:171226982-2:173129336	FOCUS.no.prioritisation
ENSG00000091409		ITGA6	brain_dorsolateral_prefrontal_cortex	cmc	protein_coding	2	173292081	173371181	lasso	0.135909	3.22537e-16	1.24	0.000339	0	2:171226982-2:173129336	FOCUS.no.prioritisation
ENSG00000232555		AC104088.1	testis	gtex	lincRNA	2	173180015	173188465	ElasticNet	0.0540206	0.0124783	1.18	0.000326	0	2:171226982-2:173129336	FOCUS.no.prioritisation
ENSG00000138385		SSB	cells_transformed_fibroblasts	gtex	protein_coding	2	170648443	170668574	ElasticNet	0.0427556	6.16426e-06	-1.13	0.000315	0	2:171226982-2:173129336	FOCUS.no.prioritisation
ENSG00000204335		SP5	artery_tibial	gtex	protein_coding	2	171571861	171574588	ElasticNet	0.184273	3.54932e-17	1.08	0.000286	0	2:171226982-2:173129336	FOCUS.no.prioritisation
ENSG00000228507		DAP3P2	artery_aorta	gtex	pseudogene	2	172347932	172348441	ElasticNet	0.0535133	0.0836174	1.03	0.000285	0	2:171226982-2:173129336	FOCUS.no.prioritisation
ENSG00000138398		PPIG	muscle_skeletal	gtex	protein_coding	2	170440850	170497916	ElasticNet	0.0225137	0.0217729	0.659	0.000202	0	2:171226982-2:173129336	FOCUS.no.prioritisation
ENSG00000138382		METTL5	cells_transformed_fibroblasts	gtex	protein_coding	2	170666591	170681441	ElasticNet	0.193815	4.26406e-15	-0.529	0.000187	0	2:171226982-2:173129336	FOCUS.no.prioritisation
ENSG00000128708		HAT1	vagina	gtex	protein_coding	2	172778958	172848599	ElasticNet	0.154239	0.00185779	0.512	0.000186	0	2:171226982-2:173129336	FOCUS.no.prioritisation
ENSG00000204334		ERICH2	artery_tibial	gtex	protein_coding	2	171640296	171655481	ElasticNet	0.113346	4.15366e-09	0.483	0.000184	0	2:171226982-2:173129336	FOCUS.no.prioritisation
ENSG00000115844		DLX2	skin_not_sun_exposed_suprapubic	gtex	protein_coding	2	172964167	172967628	ElasticNet	0.0491424	0.0424422	-0.352	0.000175	0	2:171226982-2:173129336	FOCUS.no.prioritisation
ENSG00000123600		METTL8	colon_sigmoid	gtex	protein_coding	2	172173919	172291312	ElasticNet	0.343481	1.42509e-20	0.34	0.000175	0	2:171226982-2:173129336	FOCUS.no.prioritisation
ENSG00000128683		GAD1	adrenal_gland	gtex	protein_coding	2	171669723	171717661	ElasticNet	0.470277	7.62692e-21	0.328	0.000173	0	2:171226982-2:173129336	FOCUS.no.prioritisation
ENSG00000239474		KLHL41	skin_sun_exposed_lower_leg	gtex	protein_coding	2	170366212	170382772	ElasticNet	0.0132241	0.230955	-0.326	0.000173	0	2:171226982-2:173129336	FOCUS.no.prioritisation
ENSG00000198586		TLK1	brain_spinal_cord_cervical_c-1	gtex	protein_coding	2	171847333	172087824	ElasticNet	0.113931	0.0739104	0.322	0.000173	0	2:171226982-2:173129336	FOCUS.no.prioritisation
ENSG00000233762		AC007969.5	brain_cortex	gtex	pseudogene	2	172373749	172374232	ElasticNet	0.0380507	0.0351446	0.299	0.000172	0	2:171226982-2:173129336	FOCUS.no.prioritisation
ENSG00000144362		PHOSPHO2	artery_tibial	gtex	protein_coding	2	170550975	170558218	ElasticNet	0.249929	5.8617e-23	0.269	0.000169	0	2:171226982-2:173129336	FOCUS.no.prioritisation
ENSG00000071909		MYO3B	spleen	gtex	protein_coding	2	171034655	171511681	ElasticNet	0.358271	2.56591e-12	0.154	0.000169	0	2:171226982-2:173129336	FOCUS.no.prioritisation
ENSG00000152256		PDK1	brain_cerebellum	gtex	protein_coding	2	173420101	173489823	ElasticNet	0.134604	0.00660853	-0.251	0.000169	0	2:171226982-2:173129336	FOCUS.no.prioritisation
ENSG00000229827		AC093899.3	thyroid	gtex	pseudogene	2	170433881	170434256	ElasticNet	0.105579	3.62091e-10	-0.167	0.000166	0	2:171226982-2:173129336	FOCUS.no.prioritisation
ENSG00000091428		RAPGEF4	colon_sigmoid	gtex	protein_coding	2	173600002	173917621	ElasticNet	0.103033	0.00690333	0.175	0.000166	0	2:171226982-2:173129336	FOCUS.no.prioritisation
ENSG00000071967		CYBRD1	cells_transformed_fibroblasts	gtex	protein_coding	2	172378757	172414643	ElasticNet	0.500796	1.16102e-35	0.0937	0.000165	0	2:171226982-2:173129336	FOCUS.no.prioritisation
ENSG00000138399		FASTKD1	brain_nucleus_accumbens_basal_ganglia	gtex	protein_coding	2	170386259	170430385	ElasticNet	0.301326	1.16818e-08	0.011	0.000164	0	2:171226982-2:173129336	FOCUS.no.prioritisation
NULL.MODEL		NULL			NULL	2						0	0.971	1	2:175590459-2:177363636	FOCUS.no.prioritisation
ENSG00000128710		HOXD10	adipose_visceral_omentum	gtex	protein_coding	2	176973518	176984670	ElasticNet	0.0667682	1.52689e-05	-3.06	0.0151	0	2:175590459-2:177363636	FOCUS.no.prioritisation
ENSG00000154518		ATP5G3	esophagus_muscularis	gtex	protein_coding	2	176040986	176049335	ElasticNet	0.344215	3.41567e-27	2.42	0.0027	0	2:175590459-2:177363636	FOCUS.no.prioritisation
ENSG00000128709		HOXD9	adipose_visceral_omentum	gtex	protein_coding	2	176987088	176989853	ElasticNet	0.190227	5.34581e-11	-2.26	0.00189	0	2:175590459-2:177363636	FOCUS.no.prioritisation
ENSG00000226363.3		AC009336.24	brain_spinal_cord_cervical_c-1	gtex	lincRNA	2	1.77044e+08	1.77044e+08	ElasticNet	0.447701	3.74295e-09	-1.7	0.000655	0	2:175590459-2:177363636	FOCUS.no.prioritisation
ENSG00000225808		DNAJC19P5	brain_caudate_basal_ganglia	gtex	pseudogene	2	178093919	178094234	ElasticNet	0.104728	0.0993459	-1.61	0.000579	0	2:175590459-2:177363636	FOCUS.no.prioritisation
LOC375295		LOC375295	brain_dorsolateral_prefrontal_cortex	cmc		2	177494308	177502302	bslmm	0.423024	6.36039e-56	-1.56	0.00052	0	2:175590459-2:177363636	FOCUS.no.prioritisation
ENSG00000116044		NFE2L2	adipose_visceral_omentum	gtex	protein_coding	2	178092323	178257425	ElasticNet	0.0565677	0.00422775	1.36	0.000399	0	2:175590459-2:177363636	FOCUS.no.prioritisation
ENSG00000235655.2		H3F3AP4	breast_mammary_tissue	gtex	pseudogene	2	1.75385e+08	1.75385e+08	ElasticNet	0.0429147	0.108043	1.26	0.000344	0	2:175590459-2:177363636	FOCUS.no.prioritisation
ENSG00000174279		EVX2	colon_sigmoid	gtex	protein_coding	2	176942200	176948641	ElasticNet	0.0475908	0.00108261	-1.22	0.000341	0	2:175590459-2:177363636	FOCUS.no.prioritisation
ENSG00000236501		AC079305.11	testis	gtex	lincRNA	2	177855236	178029244	ElasticNet	0.230018	6.38463e-10	1.15	0.000304	0	2:175590459-2:177363636	FOCUS.no.prioritisation
ENSG00000144320		KIAA1715	whole_blood	gtex	protein_coding	2	176788620	176867567	ElasticNet	0.349353	6.88849e-34	1.14	0.000299	0	2:175590459-2:177363636	FOCUS.no.prioritisation
ENSG00000115935		WIPF1	brain_dorsolateral_prefrontal_cortex	cmc	protein_coding	2	175424301	175547627	enet	0.293761	4.31411e-36	-1.11	0.000289	0	2:175590459-2:177363636	FOCUS.no.prioritisation
ENSG00000128652		HOXD3	heart_left_ventricle	gtex	protein_coding	2	177001340	177037830	ElasticNet	0.13377	2.09387e-07	-1.11	0.000289	0	2:175590459-2:177363636	FOCUS.no.prioritisation
ENSG00000175879		HOXD8	adipose_visceral_omentum	gtex	protein_coding	2	176994422	176997423	ElasticNet	0.145876	6.64722e-10	-1.09	0.000282	0	2:175590459-2:177363636	FOCUS.no.prioritisation
ATP5G3		ATP5G3	brain_dorsolateral_prefrontal_cortex	cmc		2	176040985	176046490	bslmm	0.36504	1.55739e-46	1.05	0.000275	0	2:175590459-2:177363636	FOCUS.no.prioritisation
ENSG00000271151		RP11-394I13.2	brain_hypothalamus	gtex	lincRNA	2	174833079	174834146	ElasticNet	0.113743	0.0276997	-0.975	0.000259	0	2:175590459-2:177363636	FOCUS.no.prioritisation
ENSG00000272551		RP11-324L17.1	brain_frontal_cortex_ba9	gtex	lincRNA	2	177476165	177476977	ElasticNet	0.320646	0.0130455	-0.913	0.000239	0	2:175590459-2:177363636	FOCUS.no.prioritisation
ENSG00000128654		MTX2	pancreas	gtex	protein_coding	2	177134123	177202753	ElasticNet	0.0357914	0.0367441	-0.894	0.000236	0	2:175590459-2:177363636	FOCUS.no.prioritisation
ENSG00000170144		HNRNPA3	adipose_visceral_omentum	gtex	protein_coding	2	178077291	178088686	ElasticNet	0.0795778	0.124749	0.882	0.000234	0	2:175590459-2:177363636	FOCUS.no.prioritisation
KIAA1715		KIAA1715	brain_dorsolateral_prefrontal_cortex	cmc		2	176790409	176867514	bslmm	0.187954	2.34785e-22	0.842	0.000226	0	2:175590459-2:177363636	FOCUS.no.prioritisation
ENSG00000170166		HOXD4	adipose_visceral_omentum	gtex	protein_coding	2	177015950	177017954	ElasticNet	0.0577743	2.22051e-05	0.841	0.000224	0	2:175590459-2:177363636	FOCUS.no.prioritisation
ENSG00000273258		RP11-394I13.3	adipose_subcutaneous	gtex	lincRNA	2	174876584	174877703	ElasticNet	0.192263	1.15842e-15	-0.826	0.000223	0	2:175590459-2:177363636	FOCUS.no.prioritisation
ENSG00000128645		HOXD1	brain_amygdala	gtex	protein_coding	2	177053307	177055688	ElasticNet	0.307142	0.000280411	0.817	0.000221	0	2:175590459-2:177363636	FOCUS.no.prioritisation
ENSG00000128656		CHN1	brain_cerebellar_hemisphere	gtex	protein_coding	2	175664091	175870097	ElasticNet	0.547427	7.95831e-20	-0.659	0.000198	0	2:175590459-2:177363636	FOCUS.no.prioritisation
ENSG00000163328		GPR155	thyroid	gtex	protein_coding	2	175296966	175351822	ElasticNet	0.241048	2.08513e-23	-0.479	0.000179	0	2:175590459-2:177363636	FOCUS.no.prioritisation
ENSG00000172845		SP3	esophagus_muscularis	gtex	protein_coding	2	174771187	174830430	ElasticNet	0.0646945	0.071039	-0.475	0.000178	0	2:175590459-2:177363636	FOCUS.no.prioritisation
ENSG00000128713		HOXD11	nerve_tibial	gtex	protein_coding	2	176968944	176974722	ElasticNet	0.00898756	0.000202334	-0.442	0.000176	0	2:175590459-2:177363636	FOCUS.no.prioritisation
ENSG00000226853		AC010894.3	esophagus_gastroesophageal_junction	gtex	lincRNA	2	175352117	175353114	ElasticNet	0.0419603	0.0558143	0.441	0.000176	0	2:175590459-2:177363636	FOCUS.no.prioritisation
ENSG00000138435		CHRNA1	colon_transverse	gtex	protein_coding	2	175612320	175629200	ElasticNet	0.117313	3.64475e-07	0.393	0.000172	0	2:175590459-2:177363636	FOCUS.no.prioritisation
ENSG00000268241.1		AC018470.1	testis	gtex	protein_coding	2	1.74726e+08	1.74726e+08	ElasticNet	0.0808176	0.00227358	0.314	0.000172	0	2:175590459-2:177363636	FOCUS.no.prioritisation
ENSG00000163364.5		AC017048.3	brain_cortex	gtex	lincRNA	2	1.77513e+08	1.77513e+08	ElasticNet	0.216826	3.61242e-05	-0.334	0.00017	0	2:175590459-2:177363636	FOCUS.no.prioritisation
ENSG00000115966		ATF2	brain_nucleus_accumbens_basal_ganglia	gtex	protein_coding	2	175936978	176033110	ElasticNet	0.0420855	0.00117138	0.353	0.00017	0	2:175590459-2:177363636	FOCUS.no.prioritisation
ENSG00000236231		AC017048.2	esophagus_mucosa	gtex	lincRNA	2	177389607	177396411	ElasticNet	0.0508472	0.00125909	0.27	0.000166	0	2:175590459-2:177363636	FOCUS.no.prioritisation
ENSG00000224577.1		AC017048.4	adipose_subcutaneous	gtex	lincRNA	2	1.7744e+08	1.7744e+08	ElasticNet	0.0368056	0.000810724	0.27	0.000166	0	2:175590459-2:177363636	FOCUS.no.prioritisation
ENSG00000218175		AC016739.2	pituitary	gtex	pseudogene	2	177065636	177065980	ElasticNet	-0.0156781	0.104065	-0.174	0.000164	0	2:175590459-2:177363636	FOCUS.no.prioritisation
ENSG00000138430		OLA1	artery_tibial	gtex	protein_coding	2	174937175	175113426	ElasticNet	0.061214	0.00354377	-0.151	0.000163	0	2:175590459-2:177363636	FOCUS.no.prioritisation
ENSG00000128714		HOXD13	muscle_skeletal	gtex	protein_coding	2	176957619	176960666	ElasticNet	0.0927524	2.63429e-09	0.184	0.000163	0	2:175590459-2:177363636	FOCUS.no.prioritisation
ENSG00000231453		AC018470.4	brain_anterior_cingulate_cortex_ba24	gtex	lincRNA	2	175190755	175195371	ElasticNet	0.0619922	0.157831	0.0364	0.00016	0	2:175590459-2:177363636	FOCUS.no.prioritisation
ENSG00000144306		SCRN3	brain_dorsolateral_prefrontal_cortex	cmc	protein_coding	2	175260456	175294303	bslmm	0.265499	3.0939e-32	-0.0106	0.00016	0	2:175590459-2:177363636	FOCUS.no.prioritisation
ENSG00000237053		FUCA1P1	skin_not_sun_exposed_suprapubic	gtex	pseudogene	2	177669715	177671065	ElasticNet	0.0127581	0.195012	0.0155	0.00016	0	2:175590459-2:177363636	FOCUS.no.prioritisation
NULL.MODEL		NULL			NULL	2						0	0.996	1	2:184358402-2:185279320	FOCUS.no.prioritisation
ENSG00000272800		RP11-438L19.1	brain_cerebellum	gtex	lincRNA	2	184079047	184080128	ElasticNet	0.174881	3.28682e-07	-2.45	0.00289	0	2:184358402-2:185279320	FOCUS.no.prioritisation
ENSG00000177855		CACYBPP2	minor_salivary_gland	gtex	pseudogene	2	184472170	184472847	ElasticNet	0.0457671	0.154624	-0.857	0.000224	0	2:184358402-2:185279320	FOCUS.no.prioritisation
ENSG00000163002		NUP35	testis	gtex	protein_coding	2	183982241	184026408	ElasticNet	0.367738	7.94571e-17	-0.836	0.000222	0	2:184358402-2:185279320	FOCUS.no.prioritisation
ENSG00000077232		DNAJC10	muscle_skeletal	gtex	protein_coding	2	183580999	183659191	ElasticNet	0.022666	0.0554243	0.357	0.000167	0	2:184358402-2:185279320	FOCUS.no.prioritisation
ENSG00000061676		NCKAP1	prostate	gtex	protein_coding	2	183773843	183903586	ElasticNet	0.0633754	0.0489426	-0.357	0.000167	0	2:184358402-2:185279320	FOCUS.no.prioritisation
ENSG00000162998		FRZB	nerve_tibial	gtex	protein_coding	2	183698002	183731890	ElasticNet	0.38295	1.17866e-28	0.326	0.000165	0	2:184358402-2:185279320	FOCUS.no.prioritisation
NULL.MODEL		NULL			NULL	2						0	0.989	1	2:185280417-2:189882065	FOCUS.no.prioritisation
ENSG00000151687		ANKAR	brain_amygdala	gtex	protein_coding	2	190539016	190625919	ElasticNet	0.173827	0.00944187	2.24	0.00183	0	2:185280417-2:189882065	FOCUS.no.prioritisation
ENSG00000177855		CACYBPP2	minor_salivary_gland	gtex	pseudogene	2	184472170	184472847	ElasticNet	0.0457671	0.154624	-2.03	0.00118	0	2:185280417-2:189882065	FOCUS.no.prioritisation
ENSG00000170396		ZNF804A	small_intestine_terminal_ileum	gtex	protein_coding	2	185463093	185804219	ElasticNet	0.0930133	0.216721	-1.96	0.00102	0	2:185280417-2:189882065	FOCUS.no.prioritisation
ENSG00000235616		ST13P2	lung	gtex	pseudogene	2	188690068	188691176	ElasticNet	0.0248472	0.0775804	1.93	0.00096	0	2:185280417-2:189882065	FOCUS.no.prioritisation
ENSG00000231739		GAPDHP59	skin_sun_exposed_lower_leg	gtex	pseudogene	2	188280279	188280545	ElasticNet	0.137844	2.6475e-11	-1.71	0.000655	0	2:185280417-2:189882065	FOCUS.no.prioritisation
ENSG00000168542		COL3A1	vagina	gtex	protein_coding	2	189839046	189877472	ElasticNet	0.0707878	0.00190063	1.62	0.000569	0	2:185280417-2:189882065	FOCUS.no.prioritisation
ENSG00000064989		CALCRL	artery_tibial	gtex	protein_coding	2	188207856	188313187	ElasticNet	0.381183	2.20338e-34	-1.42	0.000423	0	2:185280417-2:189882065	FOCUS.no.prioritisation
ENSG00000224019		RPL21P32	breast_mammary_tissue	gtex	pseudogene	2	186821314	186821790	ElasticNet	0.069596	0.000513591	-1.12	0.00029	0	2:185280417-2:189882065	FOCUS.no.prioritisation
ENSG00000138449		SLC40A1	brain_frontal_cortex_ba9	gtex	protein_coding	2	190425305	190448484	ElasticNet	0.185282	0.00327787	1.08	0.000279	0	2:185280417-2:189882065	FOCUS.no.prioritisation
ENSG00000144369		FAM171B	artery_aorta	gtex	protein_coding	2	187558698	187630685	ElasticNet	0.204394	4.09422e-12	0.917	0.000238	0	2:185280417-2:189882065	FOCUS.no.prioritisation
ENSG00000128699		ORMDL1	skin_sun_exposed_lower_leg	gtex	protein_coding	2	190635049	190649097	ElasticNet	0.534729	1.15458e-59	-0.867	0.000228	0	2:185280417-2:189882065	FOCUS.no.prioritisation
ENSG00000138381		ASNSD1	whole_blood	gtex	protein_coding	2	190526111	190535557	ElasticNet	0.387001	1.37001e-33	0.717	0.000203	0	2:185280417-2:189882065	FOCUS.no.prioritisation
ENSG00000259915		RP11-410E4.1	nerve_tibial	gtex	lincRNA	2	187219299	187221500	ElasticNet	0.201217	3.0328e-17	-0.664	0.000196	0	2:185280417-2:189882065	FOCUS.no.prioritisation
ENSG00000204262		COL5A2	cells_transformed_fibroblasts	gtex	protein_coding	2	189896622	190044605	ElasticNet	0.160199	1.69007e-08	-0.641	0.000193	0	2:185280417-2:189882065	FOCUS.no.prioritisation
ENSG00000115368		WDR75	brain_cortex	gtex	protein_coding	2	190306159	190340291	ElasticNet	0.25694	1.78377e-05	0.604	0.000188	0	2:185280417-2:189882065	FOCUS.no.prioritisation
ENSG00000188738		FSIP2	heart_atrial_appendage	gtex	protein_coding	2	186603355	186698017	ElasticNet	0.156899	4.99667e-08	0.52	0.00018	0	2:185280417-2:189882065	FOCUS.no.prioritisation
ENSG00000163012		ZSWIM2	brain_dorsolateral_prefrontal_cortex	cmc	protein_coding	2	187692206	187713897	enet	0.0668624	1.46093e-08	-0.472	0.000176	0	2:185280417-2:189882065	FOCUS.no.prioritisation
ENSG00000187699		C2orf88	uterus	gtex	protein_coding	2	190744335	191068210	ElasticNet	0.118464	0.108377	0.447	0.000175	0	2:185280417-2:189882065	FOCUS.no.prioritisation
ENSG00000227692		MED28P3	testis	gtex	pseudogene	2	187229325	187229855	ElasticNet	0.112243	4.56522e-05	0.431	0.000173	0	2:185280417-2:189882065	FOCUS.no.prioritisation
RP11-410E4.1		RP11-410E4.1	adipose	metsim		2	187219299	187221500	blup	0.0700324	1.10781e-10	-0.432	0.000173	0	2:185280417-2:189882065	FOCUS.no.prioritisation
ENSG00000144366		GULP1	cells_transformed_fibroblasts	gtex	protein_coding	2	189156396	189460653	ElasticNet	0.204883	4.25946e-09	0.311	0.000165	0	2:185280417-2:189882065	FOCUS.no.prioritisation
ENSG00000225406		AC080125.1	skin_sun_exposed_lower_leg	gtex	pseudogene	2	186411862	186412545	ElasticNet	0.0393309	0.012243	-0.284	0.000164	0	2:185280417-2:189882065	FOCUS.no.prioritisation
ENSG00000003436		TFPI	muscle_skeletal	gtex	protein_coding	2	188328957	188430487	ElasticNet	0.189867	3.18931e-21	0.237	0.000162	0	2:185280417-2:189882065	FOCUS.no.prioritisation
ENSG00000128694		OSGEPL1	prostate	gtex	protein_coding	2	190611386	190627953	ElasticNet	-0.0293452	0.238087	0.169	0.00016	0	2:185280417-2:189882065	FOCUS.no.prioritisation
ENSG00000065548		ZC3H15	muscle_skeletal	gtex	protein_coding	2	187350883	187374090	ElasticNet	0.00946093	0.146173	-0.164	0.00016	0	2:185280417-2:189882065	FOCUS.no.prioritisation
ENSG00000138448		ITGAV	brain_dorsolateral_prefrontal_cortex	cmc	protein_coding	2	187454789	187545629	blup	0.172003	1.95041e-20	0.154	0.00016	0	2:185280417-2:189882065	FOCUS.no.prioritisation
ENSG00000237877		AC097500.2	thyroid	gtex	lincRNA	2	186897618	186947960	ElasticNet	0.0676019	0.00153068	-0.078	0.000158	0	2:185280417-2:189882065	FOCUS.no.prioritisation
ENSG00000174325		DIRC1	cells_transformed_fibroblasts	gtex	protein_coding	2	189598882	189654831	ElasticNet	0.173514	2.10699e-07	-0.0669	0.000158	0	2:185280417-2:189882065	FOCUS.no.prioritisation
NULL.MODEL		NULL			NULL	2						0	0.996	1	2:212382646-2:214012508	FOCUS.no.prioritisation
ENSG00000144451		SPAG16	testis	gtex	protein_coding	2	214149113	215275225	ElasticNet	0.349625	9.92069e-19	-2.22	0.00172	0	2:212382646-2:214012508	FOCUS.no.prioritisation
ENSG00000178568		ERBB4	brain_cerebellum	gtex	protein_coding	2	212240446	213403565	ElasticNet	0.12417	0.000479291	2.03	0.00117	0	2:212382646-2:214012508	FOCUS.no.prioritisation
ENSG00000231254		PCED1CP	esophagus_mucosa	gtex	pseudogene	2	213696885	213697669	ElasticNet	0.0267369	0.00330911	-0.923	0.000238	0	2:212382646-2:214012508	FOCUS.no.prioritisation
ENSG00000270659		RP11-105N14.1	thyroid	gtex	lincRNA	2	214017694	214018383	ElasticNet	0.170559	2.6688e-12	0.836	0.00022	0	2:212382646-2:214012508	FOCUS.no.prioritisation
ENSG00000030419		IKZF2	thyroid	gtex	protein_coding	2	213864429	214017151	ElasticNet	0.174332	7.40882e-13	0.277	0.000163	0	2:212382646-2:214012508	FOCUS.no.prioritisation
ENSG00000196096.3		AC079610.2	skin_sun_exposed_lower_leg	gtex	lincRNA	2	213679588	213679588	ElasticNet	0.0165528	0.142093	-0.238	0.000161	0	2:212382646-2:214012508	FOCUS.no.prioritisation
ENSG00000021826		CPS1	cells_transformed_fibroblasts	gtex	protein_coding	2	211342406	211543831	ElasticNet	0.321567	7.45588e-20	-0.177	0.000159	0	2:212382646-2:214012508	FOCUS.no.prioritisation
NULL.MODEL		NULL			NULL	2						0	0.99	1	2:215574029-2:217714948	FOCUS.no.prioritisation
ENSG00000163449		TMEM169	artery_coronary	gtex	protein_coding	2	216946589	216967506	ElasticNet	0.130572	0.0167807	-2.17	0.00157	0	2:215574029-2:217714948	FOCUS.no.prioritisation
ENSG00000138376		BARD1	thyroid	gtex	protein_coding	2	215590370	215674428	ElasticNet	0.419969	1.52234e-43	-2.07	0.00128	0	2:215574029-2:217714948	FOCUS.no.prioritisation
ENSG00000230838		AC093850.2	artery_tibial	gtex	lincRNA	2	216582766	216584147	ElasticNet	0.061156	0.0113493	-1.92	0.000947	0	2:215574029-2:217714948	FOCUS.no.prioritisation
ENSG00000230076		AC016708.2	stomach	gtex	pseudogene	2	215711852	215712169	ElasticNet	0.0387149	0.009699	1.69	0.000638	0	2:215574029-2:217714948	FOCUS.no.prioritisation
ENSG00000115425		PECR	artery_aorta	gtex	protein_coding	2	216861052	216947678	ElasticNet	0.0629415	0.00330501	-1.66	0.0006	0	2:215574029-2:217714948	FOCUS.no.prioritisation
ENSG00000118245		TNP1	thyroid	gtex	protein_coding	2	217724181	217724787	ElasticNet	0.115218	1.79088e-09	1.3	0.000361	0	2:215574029-2:217714948	FOCUS.no.prioritisation
ENSG00000144452		ABCA12	breast_mammary_tissue	gtex	protein_coding	2	215796266	216003151	ElasticNet	0.0317484	0.277479	-1.15	0.000301	0	2:215574029-2:217714948	FOCUS.no.prioritisation
ENSG00000224414		AC010886.2	artery_coronary	gtex	pseudogene	2	218558618	218561486	ElasticNet	0.0873233	0.00237862	0.902	0.000235	0	2:215574029-2:217714948	FOCUS.no.prioritisation
ENSG00000115461		IGFBP5	heart_atrial_appendage	gtex	protein_coding	2	217536828	217560248	ElasticNet	0.000887929	0.00118321	0.886	0.000231	0	2:215574029-2:217714948	FOCUS.no.prioritisation
ENSG00000115457		IGFBP2	whole_blood	gtex	protein_coding	2	217497551	217529159	ElasticNet	0.329854	2.6302e-25	-0.869	0.000229	0	2:215574029-2:217714948	FOCUS.no.prioritisation
ENSG00000260804.2		RP11-566E18.3	adipose_visceral_omentum	gtex	lincRNA	2	216826606	216826606	ElasticNet	0.358966	2.24333e-23	0.854	0.000225	0	2:215574029-2:217714948	FOCUS.no.prioritisation
ENSG00000138375		SMARCAL1	cells_ebv-transformed_lymphocytes	gtex	protein_coding	2	217277137	217347776	ElasticNet	0.229445	0.00314334	0.839	0.000222	0	2:215574029-2:217714948	FOCUS.no.prioritisation
ENSG00000231672.2		DIRC3	artery_aorta	gtex	protein_coding	2	218236265	218236265	ElasticNet	0.281665	5.74173e-12	0.82	0.000219	0	2:215574029-2:217714948	FOCUS.no.prioritisation
ENSG00000236478		AC012513.4	nerve_tibial	gtex	pseudogene	2	217039619	217040755	ElasticNet	0.0252907	0.0169808	0.768	0.000211	0	2:215574029-2:217714948	FOCUS.no.prioritisation
ENSG00000226276		AC093382.1	thyroid	gtex	lincRNA	2	216804031	216806442	ElasticNet	0.0116411	0.0022297	0.749	0.000207	0	2:215574029-2:217714948	FOCUS.no.prioritisation
ENSG00000144451		SPAG16	testis	gtex	protein_coding	2	214149113	215275225	ElasticNet	0.349625	9.92069e-19	-0.702	0.000201	0	2:215574029-2:217714948	FOCUS.no.prioritisation
ENSG00000138363		ATIC	muscle_skeletal	gtex	protein_coding	2	216176540	216214487	ElasticNet	0.403256	8.60022e-46	-0.663	0.000195	0	2:215574029-2:217714948	FOCUS.no.prioritisation
RP11-566E18.3		RP11-566E18.3	adipose	metsim		2	217081768	217084915	enet	0.0501464	4.83165e-08	-0.529	0.000181	0	2:215574029-2:217714948	FOCUS.no.prioritisation
ENSG00000118242		MREG	brain_hypothalamus	gtex	protein_coding	2	216809213	216898819	ElasticNet	0.109338	0.018191	-0.417	0.000172	0	2:215574029-2:217714948	FOCUS.no.prioritisation
PKI55		PKI55	brain_dorsolateral_prefrontal_cortex	cmc		2	217081611	217084915	bslmm	0.202633	3.73593e-24	0.353	0.000168	0	2:215574029-2:217714948	FOCUS.no.prioritisation
ENSG00000227021		AC007557.3	brain_cerebellum	gtex	lincRNA	2	217732735	217733879	ElasticNet	0.0935634	0.00360572	-0.307	0.000165	0	2:215574029-2:217714948	FOCUS.no.prioritisation
ENSG00000229352		AC007563.3	brain_anterior_cingulate_cortex_ba24	gtex	lincRNA	2	217664331	217670058	ElasticNet	0.140648	0.00134816	-0.303	0.000165	0	2:215574029-2:217714948	FOCUS.no.prioritisation
ENSG00000115414		FN1	lung	gtex	protein_coding	2	216225163	216300895	ElasticNet	0.0732895	0.0314808	-0.222	0.000162	0	2:215574029-2:217714948	FOCUS.no.prioritisation
ENSG00000233143		AC009492.1	brain_putamen_basal_ganglia	gtex	lincRNA	2	218147462	218200843	ElasticNet	0.0142875	0.235965	-0.188	0.000161	0	2:215574029-2:217714948	FOCUS.no.prioritisation
ENSG00000174453		VWC2L	muscle_skeletal	gtex	protein_coding	2	215275789	215443683	ElasticNet	0.124196	4.08397e-13	-0.144	0.000159	0	2:215574029-2:217714948	FOCUS.no.prioritisation
ENSG00000237930		AC007563.4	thyroid	gtex	pseudogene	2	217650497	217650867	ElasticNet	0.0212084	0.0933299	0.142	0.000159	0	2:215574029-2:217714948	FOCUS.no.prioritisation
ENSG00000237571		AC073284.4	skin_sun_exposed_lower_leg	gtex	lincRNA	2	216139715	216142670	ElasticNet	0.03994	0.0602733	-0.109	0.000159	0	2:215574029-2:217714948	FOCUS.no.prioritisation
ENSG00000144583		MARCH4	brain_putamen_basal_ganglia	gtex	protein_coding	2	217122588	217236750	ElasticNet	0.140048	0.000538727	-0.0914	0.000158	0	2:215574029-2:217714948	FOCUS.no.prioritisation
ENSG00000079246		XRCC5	brain_cerebellum	gtex	protein_coding	2	216972187	217071026	ElasticNet	0.206188	2.97483e-05	0.0656	0.000158	0	2:215574029-2:217714948	FOCUS.no.prioritisation
ENSG00000235770		LINC00607	cells_transformed_fibroblasts	gtex	lincRNA	2	216476286	216708445	ElasticNet	0.0814202	1.61445e-06	0.0491	0.000158	0	2:215574029-2:217714948	FOCUS.no.prioritisation
ENSG00000225166.1		AC012462.2	testis	gtex	lincRNA	2	216524419	216524419	ElasticNet	0.087283	1.26626e-05	0.0461	0.000158	0	2:215574029-2:217714948	FOCUS.no.prioritisation
ENSG00000197756		RPL37A	esophagus_mucosa	gtex	protein_coding	2	217362912	217443903	ElasticNet	0.0176311	0.00227207	0.00977	0.000158	0	2:215574029-2:217714948	FOCUS.no.prioritisation
NULL.MODEL		NULL			NULL	2						0	0.993	1	2:228121147-2:229370545	FOCUS.no.prioritisation
ENSG00000168958		MFF	muscle_skeletal	gtex	protein_coding	2	228189867	228222550	ElasticNet	0.233528	1.3782e-23	-2.42	0.0027	0	2:228121147-2:229370545	FOCUS.no.prioritisation
ENSG00000250599.1		AC064853.3	adipose_subcutaneous	gtex	pseudogene	2	2.28408e+08	2.28408e+08	ElasticNet	-0.00414669	0.0574222	2.17	0.00156	0	2:228121147-2:229370545	FOCUS.no.prioritisation
ENSG00000168955		TM4SF20	cells_transformed_fibroblasts	gtex	protein_coding	2	228226872	228246711	ElasticNet	0.180431	4.69662e-12	1.25	0.000339	0	2:228121147-2:229370545	FOCUS.no.prioritisation
ENSG00000123977		DAW1	testis	gtex	protein_coding	2	228735770	228789060	ElasticNet	0.250841	3.17812e-10	-1.07	0.000275	0	2:228121147-2:229370545	FOCUS.no.prioritisation
ENSG00000135917		SLC19A3	cells_transformed_fibroblasts	gtex	protein_coding	2	228549926	228582728	ElasticNet	0.140651	3.59214e-09	-1.07	0.000274	0	2:228121147-2:229370545	FOCUS.no.prioritisation
ENSG00000081052		COL4A4	nerve_tibial	gtex	protein_coding	2	227867427	228028829	ElasticNet	0.264067	3.90214e-17	-0.998	0.000255	0	2:228121147-2:229370545	FOCUS.no.prioritisation
ENSG00000153820		SPHKAP	heart_atrial_appendage	gtex	protein_coding	2	228844666	229046361	ElasticNet	0.228807	6.46977e-15	-0.92	0.000238	0	2:228121147-2:229370545	FOCUS.no.prioritisation
ENSG00000173744		AGFG1	brain_cerebellum	gtex	protein_coding	2	228336868	228425930	ElasticNet	0.0948801	0.00771792	0.859	0.000226	0	2:228121147-2:229370545	FOCUS.no.prioritisation
ENSG00000169031		COL4A3	nerve_tibial	gtex	protein_coding	2	228029281	228179508	ElasticNet	0.35636	5.80531e-30	-0.8	0.000215	0	2:228121147-2:229370545	FOCUS.no.prioritisation
ENSG00000232023.2		AC009410.1	adrenal_gland	gtex	lincRNA	2	229548445	229548445	ElasticNet	0.142022	4.02899e-05	0.746	0.000206	0	2:228121147-2:229370545	FOCUS.no.prioritisation
ENSG00000115009		CCL20	brain_spinal_cord_cervical_c-1	gtex	protein_coding	2	228678558	228682272	ElasticNet	0.0989995	0.0123556	0.665	0.000195	0	2:228121147-2:229370545	FOCUS.no.prioritisation
ENSG00000187957		DNER	heart_atrial_appendage	gtex	protein_coding	2	230222345	230579274	ElasticNet	0.187015	4.91795e-10	-0.475	0.000176	0	2:228121147-2:229370545	FOCUS.no.prioritisation
ENSG00000153823		PID1	blood	yfs	protein_coding	2	229715242	230136001	blup	0.134305	1.19024e-41	0.352	0.000167	0	2:228121147-2:229370545	FOCUS.no.prioritisation
ENSG00000144468		RHBDD1	testis	gtex	protein_coding	2	227700297	227863931	ElasticNet	0.367095	8.47959e-16	0.318	0.000165	0	2:228121147-2:229370545	FOCUS.no.prioritisation
ENSG00000272622		RP11-395N3.2	brain_substantia_nigra	gtex	lincRNA	2	227664862	227675745	ElasticNet	0.0600516	0.157008	0.23	0.000162	0	2:228121147-2:229370545	FOCUS.no.prioritisation
ENSG00000042304		C2orf83	testis	gtex	protein_coding	2	228474806	228498036	ElasticNet	0.081162	0.012537	0.163	0.000159	0	2:228121147-2:229370545	FOCUS.no.prioritisation
ENSG00000169047		IRS1	adipose_subcutaneous	gtex	protein_coding	2	227596033	227664475	ElasticNet	0.114627	2.11803e-08	-0.0125	0.000157	0	2:228121147-2:229370545	FOCUS.no.prioritisation
NULL.MODEL		NULL			NULL	20						0	0.992	1	20:36911367-20:38435552	FOCUS.no.prioritisation
ENSG00000196756		SNHG17	adipose	metsim	processed_transcript	20	37049235	37063996	bslmm	0.195194	1.79582e-28	-1.53	0.000488	0	20:36911367-20:38435552	FOCUS.no.prioritisation
ENSG00000149633		KIAA1755	testis	gtex	protein_coding	20	36838890	36889174	ElasticNet	0.185645	3.49347e-11	1.51	0.000481	0	20:36911367-20:38435552	FOCUS.no.prioritisation
RP4-564F22.5		RP4-564F22.5	adipose	metsim		20	37034658	37045444	lasso	0.155345	1.51045e-22	-1.48	0.000456	0	20:36911367-20:38435552	FOCUS.no.prioritisation
ENSG00000235044		PPIAP3	brain_hypothalamus	gtex	pseudogene	20	36158441	36158945	ElasticNet	0.128432	0.252551	-1.48	0.000455	0	20:36911367-20:38435552	FOCUS.no.prioritisation
ENSG00000101445		PPP1R16B	esophagus_gastroesophageal_junction	gtex	protein_coding	20	37434348	37551667	ElasticNet	0.0572936	0.102364	-1.48	0.000455	0	20:36911367-20:38435552	FOCUS.no.prioritisation
ENSG00000101407		TTI1	thyroid	gtex	protein_coding	20	36611409	36661870	ElasticNet	0.387686	1.00053e-31	-1.47	0.000452	0	20:36911367-20:38435552	FOCUS.no.prioritisation
ENSG00000198959		TGM2	muscle_skeletal	gtex	protein_coding	20	36756863	36794980	ElasticNet	0.210683	5.80138e-20	1.4	0.000409	0	20:36911367-20:38435552	FOCUS.no.prioritisation
ENSG00000166619		BLCAP	brain_frontal_cortex_ba9	gtex	protein_coding	20	36120874	36156333	ElasticNet	0.146166	0.0477285	-1.25	0.000337	0	20:36911367-20:38435552	FOCUS.no.prioritisation
ENSG00000101442		ACTR5	testis	gtex	protein_coding	20	37377085	37400834	ElasticNet	0.5585	4.6663e-35	-1.24	0.000333	0	20:36911367-20:38435552	FOCUS.no.prioritisation
ENSG00000124143		ARHGAP40	thyroid	gtex	protein_coding	20	37230577	37279678	ElasticNet	0.516916	9.45453e-57	-1.23	0.000327	0	20:36911367-20:38435552	FOCUS.no.prioritisation
ENSG00000182035		ADIG	thyroid	gtex	protein_coding	20	37209838	37217106	ElasticNet	0.0230733	0.0389098	-1.22	0.000324	0	20:36911367-20:38435552	FOCUS.no.prioritisation
ENSG00000235408.2		SNORA71B	cells_ebv-transformed_lymphocytes	gtex	lincRNA	20	3.73777e+07	3.73777e+07	ElasticNet	0.0897911	0.0133725	-1.2	0.000317	0	20:36911367-20:38435552	FOCUS.no.prioritisation
ENSG00000224635		RP4-564F22.5	brain_cerebellar_hemisphere	gtex	lincRNA	20	37034658	37045444	ElasticNet	0.66081	3.87467e-23	-1.09	0.000281	0	20:36911367-20:38435552	FOCUS.no.prioritisation
ENSG00000101425		BPI	artery_aorta	gtex	protein_coding	20	36888551	36965907	ElasticNet	0.448541	3.51978e-29	-1.08	0.000278	0	20:36911367-20:38435552	FOCUS.no.prioritisation
ENSG00000132821		VSTM2L	spleen	gtex	protein_coding	20	36531499	36573752	ElasticNet	0.412688	3.7486e-14	-1.06	0.000273	0	20:36911367-20:38435552	FOCUS.no.prioritisation
ENSG00000231307		RPS3P2	pancreas	gtex	pseudogene	20	37166401	37167101	ElasticNet	0.0848733	0.0317339	-0.804	0.000216	0	20:36911367-20:38435552	FOCUS.no.prioritisation
ENSG00000101363		MANBAL	cells_transformed_fibroblasts	gtex	protein_coding	20	35918041	35945663	ElasticNet	0.333116	4.67652e-20	0.778	0.000212	0	20:36911367-20:38435552	FOCUS.no.prioritisation
ENSG00000170471		RALGAPB	cells_transformed_fibroblasts	gtex	protein_coding	20	37101459	37207504	ElasticNet	-0.00247659	0.0121984	-0.652	0.000194	0	20:36911367-20:38435552	FOCUS.no.prioritisation
ENSG00000053438		NNAT	brain_caudate_basal_ganglia	gtex	protein_coding	20	36149617	36152092	ElasticNet	0.0606341	0.00360314	0.625	0.000191	0	20:36911367-20:38435552	FOCUS.no.prioritisation
ENSG00000101447		FAM83D	esophagus_muscularis	gtex	protein_coding	20	37554955	37581703	ElasticNet	0.411546	3.79328e-30	0.546	0.000182	0	20:36911367-20:38435552	FOCUS.no.prioritisation
ENSG00000129988		LBP	testis	gtex	protein_coding	20	36974759	37005665	ElasticNet	0.281524	1.07776e-14	-0.475	0.000176	0	20:36911367-20:38435552	FOCUS.no.prioritisation
ENSG00000101413		RPRD1B	skin_sun_exposed_lower_leg	gtex	protein_coding	20	36661948	36720768	ElasticNet	0.179524	2.28642e-15	-0.426	0.000172	0	20:36911367-20:38435552	FOCUS.no.prioritisation
ENSG00000237767.1		RP11-101E14.2	liver	gtex	lincRNA	20	38648634	38648634	ElasticNet	0.187822	1.27285e-05	0.423	0.000172	0	20:36911367-20:38435552	FOCUS.no.prioritisation
ENSG00000197122		SRC	liver	gtex	protein_coding	20	35973088	36034453	ElasticNet	0.0136722	0.0707729	-0.356	0.000168	0	20:36911367-20:38435552	FOCUS.no.prioritisation
ENSG00000204103		MAFB	whole_blood	gtex	protein_coding	20	39314488	39317880	ElasticNet	0.00964315	0.030282	-0.29	0.000164	0	20:36911367-20:38435552	FOCUS.no.prioritisation
ENSG00000233415		RP11-101E14.3	liver	gtex	lincRNA	20	38660227	38672531	ElasticNet	0.145683	0.000626483	-0.289	0.000164	0	20:36911367-20:38435552	FOCUS.no.prioritisation
ENSG00000101452		DHX35	esophagus_muscularis	gtex	protein_coding	20	37590942	37668366	ElasticNet	0.386677	7.02443e-30	0.197	0.000161	0	20:36911367-20:38435552	FOCUS.no.prioritisation
ENSG00000132792		CTNNBL1	brain_cerebellum	gtex	protein_coding	20	36322408	36500531	ElasticNet	0.209611	2.20362e-07	0.173	0.00016	0	20:36911367-20:38435552	FOCUS.no.prioritisation
NULL.MODEL		NULL			NULL	20						0	0.899	1	20:42681070-20:44836231	FOCUS.no.prioritisation
ENSG00000198026		ZNF335	uterus	gtex	protein_coding	20	44577292	44600833	ElasticNet	0.0362162	0.205575	-3.45	0.0508	1	20:42681070-20:44836231	FOCUS.no.prioritisation
ENSG00000215452		ZNF663P	adrenal_gland	gtex	pseudogene	20	45042867	45087915	ElasticNet	0.470318	1.3736e-19	2.92	0.00993	0	20:42681070-20:44836231	FOCUS.no.prioritisation
ENSG00000197496		SLC2A10	adrenal_gland	gtex	protein_coding	20	45338126	45364965	ElasticNet	0.282586	3.75473e-11	2.52	0.00361	0	20:42681070-20:44836231	FOCUS.no.prioritisation
ENSG00000100982		PCIF1	adrenal_gland	gtex	protein_coding	20	44563267	44576662	ElasticNet	0.070022	0.047019	2.51	0.00354	0	20:42681070-20:44836231	FOCUS.no.prioritisation
ENSG00000184617		ZNF840	cells_transformed_fibroblasts	gtex	pseudogene	20	45113100	45121279	ElasticNet	0.296722	4.5082e-20	-2.46	0.00307	0	20:42681070-20:44836231	FOCUS.no.prioritisation
ENSG00000101446		SPINT3	skin_not_sun_exposed_suprapubic	gtex	protein_coding	20	44141101	44144264	ElasticNet	0.254345	1.53374e-17	-2.46	0.00303	0	20:42681070-20:44836231	FOCUS.no.prioritisation
ENSG00000225849.1		MKRN7P	minor_salivary_gland	gtex	pseudogene	20	45192989	45192989	ElasticNet	0.496186	2.5802e-08	-2.38	0.00275	0	20:42681070-20:44836231	FOCUS.no.prioritisation
ENSG00000269549.1		AL031663.2	thyroid	gtex	protein_coding	20	44072196	44072196	ElasticNet	0.131681	1.28728e-13	-2.39	0.00259	0	20:42681070-20:44836231	FOCUS.no.prioritisation
ENSG00000229957		RP5-998H6.2	brain_cerebellum	gtex	lincRNA	20	44797043	44799876	ElasticNet	0.0292507	0.0931553	-2.28	0.00208	0	20:42681070-20:44836231	FOCUS.no.prioritisation
ENSG00000226243		RPL37AP1	brain_putamen_basal_ganglia	gtex	pseudogene	20	43095204	43095482	ElasticNet	0.0994144	0.0162036	-2.24	0.00198	0	20:42681070-20:44836231	FOCUS.no.prioritisation
ENSG00000215450		RP5-890O15.3	nerve_tibial	gtex	pseudogene	20	45789477	45790339	ElasticNet	0.0188326	0.156486	-2.22	0.00182	0	20:42681070-20:44836231	FOCUS.no.prioritisation
ENSG00000185513		L3MBTL1	heart_atrial_appendage	gtex	protein_coding	20	42136320	42179590	ElasticNet	0.104221	0.000400519	1.96	0.00107	0	20:42681070-20:44836231	FOCUS.no.prioritisation
ENSG00000124194		GDAP1L1	brain_amygdala	gtex	protein_coding	20	42875887	42909013	ElasticNet	0.113021	0.044064	-1.94	0.00105	0	20:42681070-20:44836231	FOCUS.no.prioritisation
ENSG00000064655		EYA2	artery_aorta	gtex	protein_coding	20	45523263	45817492	ElasticNet	0.436116	2.05226e-29	1.89	0.000986	0	20:42681070-20:44836231	FOCUS.no.prioritisation
ENSG00000101057		MYBL2	cells_ebv-transformed_lymphocytes	gtex	protein_coding	20	42295754	42345136	ElasticNet	0.34349	2.94246e-12	-1.78	0.000784	0	20:42681070-20:44836231	FOCUS.no.prioritisation
ENSG00000124155		PIGT	nerve_tibial	gtex	protein_coding	20	44044717	44054884	ElasticNet	0.0920049	4.3724e-08	1.65	0.000632	0	20:42681070-20:44836231	FOCUS.no.prioritisation
ENSG00000232880		RP3-453C12.8	artery_tibial	gtex	pseudogene	20	44016987	44017345	ElasticNet	0.0316791	0.0100799	1.66	0.000632	0	20:42681070-20:44836231	FOCUS.no.prioritisation
ENSG00000124257		NEURL2	adipose_visceral_omentum	gtex	protein_coding	20	44517264	44519926	ElasticNet	0.164753	9.08149e-12	-1.35	0.000599	0	20:42681070-20:44836231	FOCUS.no.prioritisation
ENSG00000101443		WFDC2	brain_cerebellar_hemisphere	gtex	protein_coding	20	44098346	44110172	ElasticNet	0.16034	2.21389e-05	-1.53	0.000514	0	20:42681070-20:44836231	FOCUS.no.prioritisation
ENSG00000101109		STK4	adrenal_gland	gtex	protein_coding	20	43595115	43708600	ElasticNet	0.191397	4.37379e-07	-1.5	0.000496	0	20:42681070-20:44836231	FOCUS.no.prioritisation
ENSG00000244274		DBNDD2	skin_sun_exposed_lower_leg	gtex	protein_coding	20	44034697	44039250	ElasticNet	0.478441	3.31648e-51	1.42	0.000448	0	20:42681070-20:44836231	FOCUS.no.prioritisation
ENSG00000064601		CTSA	brain_cerebellar_hemisphere	gtex	protein_coding	20	44518783	44527459	ElasticNet	0.188166	6.45311e-07	-1.39	0.000431	0	20:42681070-20:44836231	FOCUS.no.prioritisation
ENSG00000223891		OSER1-AS1	esophagus_muscularis	gtex	lincRNA	20	42839600	42854667	ElasticNet	0.335791	7.67084e-23	1.25	0.000367	0	20:42681070-20:44836231	FOCUS.no.prioritisation
ENSG00000101049		SGK2	ovary	gtex	protein_coding	20	42187608	42216877	ElasticNet	0.216051	0.00121124	1.25	0.000362	0	20:42681070-20:44836231	FOCUS.no.prioritisation
ENSG00000124193		SRSF6	adipose_visceral_omentum	gtex	protein_coding	20	42086568	42092245	ElasticNet	0.0492152	0.0974725	-1.22	0.000345	0	20:42681070-20:44836231	FOCUS.no.prioritisation
ENSG00000101017		CD40	whole_blood	gtex	protein_coding	20	44746911	44758502	ElasticNet	0.24578	1.27166e-19	-1.18	0.000342	0	20:42681070-20:44836231	FOCUS.no.prioritisation
ENSG00000226188		HNRNPA1P3	skin_not_sun_exposed_suprapubic	gtex	pseudogene	20	44374376	44374926	ElasticNet	0.1332	3.27728e-10	1.18	0.00033	0	20:42681070-20:44836231	FOCUS.no.prioritisation
ENSG00000124104		SNX21	brain_cerebellar_hemisphere	gtex	protein_coding	20	44462449	44471914	ElasticNet	0.243308	4.11409e-06	1.16	0.000326	0	20:42681070-20:44836231	FOCUS.no.prioritisation
ENSG00000101473		ACOT8	vagina	gtex	protein_coding	20	44470360	44486045	ElasticNet	0.0878397	0.0363042	-1.19	0.000323	0	20:42681070-20:44836231	FOCUS.no.prioritisation
ENSG00000100985		MMP9	blood	yfs	protein_coding	20	44637547	44645200	enet	0.0407416	2.68039e-13	1.02	0.000312	0	20:42681070-20:44836231	FOCUS.no.prioritisation
ENSG00000124249		KCNK15	heart_atrial_appendage	gtex	protein_coding	20	43374421	43379675	ElasticNet	0.154197	6.37936e-07	-1.12	0.000307	0	20:42681070-20:44836231	FOCUS.no.prioritisation
ENSG00000132823		OSER1	testis	gtex	protein_coding	20	42825136	42839431	ElasticNet	0.219471	5.55334e-10	1.07	0.000303	0	20:42681070-20:44836231	FOCUS.no.prioritisation
ENSG00000025772		TOMM34	blood	yfs	protein_coding	20	43570771	43589127	enet	0.35243	2.37719e-121	1.07	0.000295	0	20:42681070-20:44836231	FOCUS.no.prioritisation
ENSG00000101470		TNNC2	blood	yfs	protein_coding	20	44451853	44462384	enet	0.121615	1.20678e-37	1.03	0.000287	0	20:42681070-20:44836231	FOCUS.no.prioritisation
ENSG00000243995		RP1-300I2.2	testis	gtex	pseudogene	20	43859509	43861972	ElasticNet	0.101089	0.00579961	-0.97	0.000263	0	20:42681070-20:44836231	FOCUS.no.prioritisation
ENSG00000168634		WFDC13	testis	gtex	protein_coding	20	44330655	44337456	ElasticNet	0.349126	2.84754e-18	0.942	0.00026	0	20:42681070-20:44836231	FOCUS.no.prioritisation
ENSG00000101098		RIMS4	ovary	gtex	protein_coding	20	43380449	43438979	ElasticNet	0.1461	0.0851567	0.915	0.000257	0	20:42681070-20:44836231	FOCUS.no.prioritisation
ENSG00000101457		DNTTIP1	thyroid	gtex	protein_coding	20	44420576	44440066	ElasticNet	0.307187	3.15795e-28	-0.927	0.000257	0	20:42681070-20:44836231	FOCUS.no.prioritisation
ENSG00000235508		RPS2P7	vagina	gtex	pseudogene	20	44269125	44270009	ElasticNet	0.192979	0.000253288	-0.922	0.000256	0	20:42681070-20:44836231	FOCUS.no.prioritisation
ENSG00000124116		WFDC3	testis	gtex	protein_coding	20	44376583	44420571	ElasticNet	0.674924	3.49025e-43	-0.903	0.000252	0	20:42681070-20:44836231	FOCUS.no.prioritisation
ENSG00000124191		TOX2	nerve_tibial	gtex	protein_coding	20	42543504	42698256	ElasticNet	0.573817	2.66417e-52	-0.843	0.000236	0	20:42681070-20:44836231	FOCUS.no.prioritisation
OSER1-AS1		OSER1-AS1	adipose	metsim		20	42839600	42854667	lasso	0.0315285	1.36134e-05	0.807	0.000234	0	20:42681070-20:44836231	FOCUS.no.prioritisation
ENSG00000182931		WFDC10B	testis	gtex	protein_coding	20	44313292	44333658	ElasticNet	0.678842	1.08478e-43	0.788	0.000228	0	20:42681070-20:44836231	FOCUS.no.prioritisation
ENSG00000062598		ELMO2	brain_cortex	gtex	protein_coding	20	44994688	45061704	ElasticNet	0.048967	9.34362e-06	0.782	0.000226	0	20:42681070-20:44836231	FOCUS.no.prioritisation
ENSG00000204070		SYS1	blood	yfs	protein_coding	20	43990577	44005438	enet	0.353577	7.76298e-122	-0.74	0.000221	0	20:42681070-20:44836231	FOCUS.no.prioritisation
ENSG00000124160		NCOA5	brain_substantia_nigra	gtex	protein_coding	20	44689624	44718591	ElasticNet	0.0575049	0.10227	-0.694	0.00022	0	20:42681070-20:44836231	FOCUS.no.prioritisation
ENSG00000132801		ZSWIM3	stomach	gtex	protein_coding	20	44486256	44507761	ElasticNet	0.050823	0.0463526	-0.693	0.000217	0	20:42681070-20:44836231	FOCUS.no.prioritisation
ENSG00000232135		RP3-461P17.6	testis	gtex	pseudogene	20	44165435	44165653	ElasticNet	0.643182	4.71877e-41	-0.731	0.000216	0	20:42681070-20:44836231	FOCUS.no.prioritisation
ENSG00000273283.1		RP5-1013A22.5	stomach	gtex	lincRNA	20	4.38328e+07	4.38328e+07	ElasticNet	0.0686067	0.0231381	-0.687	0.000211	0	20:42681070-20:44836231	FOCUS.no.prioritisation
ENSG00000158296		SLC13A3	brain_cerebellum	gtex	protein_coding	20	45186463	45304714	ElasticNet	0.486742	1.1872e-22	-0.594	0.000211	0	20:42681070-20:44836231	FOCUS.no.prioritisation
ENSG00000100979		PLTP	heart_atrial_appendage	gtex	protein_coding	20	44527399	44540794	ElasticNet	0.179865	1.59939e-05	0.584	0.000207	0	20:42681070-20:44836231	FOCUS.no.prioritisation
ENSG00000101052		IFT52	cells_transformed_fibroblasts	gtex	protein_coding	20	42219571	42275936	ElasticNet	0.299923	5.5763e-21	-0.648	0.000207	0	20:42681070-20:44836231	FOCUS.no.prioritisation
ENSG00000227477		STK4-AS1	adipose_subcutaneous	gtex	lincRNA	20	43592435	43595043	ElasticNet	0.0100804	0.0149602	-0.615	0.000207	0	20:42681070-20:44836231	FOCUS.no.prioritisation
ENSG00000124251		TP53TG5	esophagus_gastroesophageal_junction	gtex	protein_coding	20	44002526	44036529	ElasticNet	0.0780893	0.0486255	0.642	0.000205	0	20:42681070-20:44836231	FOCUS.no.prioritisation
ENSG00000124159		MATN4	pancreas	gtex	protein_coding	20	43922085	43937169	ElasticNet	0.233026	6.22271e-11	-0.632	0.000203	0	20:42681070-20:44836231	FOCUS.no.prioritisation
ENSG00000180083		WFDC11	testis	gtex	protein_coding	20	44277202	44298909	ElasticNet	0.0347372	0.150564	-0.607	0.000202	0	20:42681070-20:44836231	FOCUS.no.prioritisation
ENSG00000168612		ZSWIM1	pancreas	gtex	protein_coding	20	44509866	44513905	ElasticNet	0.153262	0.00230023	-0.621	0.000201	0	20:42681070-20:44836231	FOCUS.no.prioritisation
ENSG00000168703		WFDC12	skin_sun_exposed_lower_leg	gtex	protein_coding	20	43752066	43753106	ElasticNet	0.178104	1.10071e-16	-0.597	0.000199	0	20:42681070-20:44836231	FOCUS.no.prioritisation
ENSG00000197296		FITM2	ovary	gtex	protein_coding	20	42931478	42939809	ElasticNet	0.251058	0.000317729	0.537	0.000196	0	20:42681070-20:44836231	FOCUS.no.prioritisation
ENSG00000101076		HNF4A	brain_dorsolateral_prefrontal_cortex	cmc	protein_coding	20	42984440	43061485	enet	0.201264	5.5131e-24	0.538	0.000194	0	20:42681070-20:44836231	FOCUS.no.prioritisation
ENSG00000196839		ADA	blood	yfs	protein_coding	20	43248163	43280874	enet	0.196698	3.24825e-62	0.443	0.000186	0	20:42681070-20:44836231	FOCUS.no.prioritisation
ENSG00000237068		RPL5P2	testis	gtex	pseudogene	20	44119458	44120311	ElasticNet	0.0256313	0.275895	-0.45	0.000185	0	20:42681070-20:44836231	FOCUS.no.prioritisation
ENSG00000124145		SDC4	brain_cerebellum	gtex	protein_coding	20	43953928	43977064	ElasticNet	0.202292	7.74728e-10	0.422	0.000185	0	20:42681070-20:44836231	FOCUS.no.prioritisation
ENSG00000124102		PI3	brain_frontal_cortex_ba9	gtex	protein_coding	20	43803517	43805185	ElasticNet	0.0410138	0.0918701	-0.434	0.000185	0	20:42681070-20:44836231	FOCUS.no.prioritisation
ENSG00000149596		JPH2	adrenal_gland	gtex	protein_coding	20	42740335	42816218	ElasticNet	0.1864	1.44798e-06	-0.416	0.000184	0	20:42681070-20:44836231	FOCUS.no.prioritisation
ENSG00000132824		SERINC3	adipose_subcutaneous	gtex	protein_coding	20	43124862	43150750	ElasticNet	0.182063	3.35851e-19	0.428	0.000184	0	20:42681070-20:44836231	FOCUS.no.prioritisation
ENSG00000124134		KCNS1	brain_dorsolateral_prefrontal_cortex	cmc	protein_coding	20	43720949	43729753	lasso	0.193001	5.70152e-23	0.411	0.000184	0	20:42681070-20:44836231	FOCUS.no.prioritisation
ENSG00000166913		YWHAB	blood	ntr	protein_coding	20	43514185	43537354	lasso	0.187945	2.24482e-58	0.365	0.000181	0	20:42681070-20:44836231	FOCUS.no.prioritisation
ENSG00000080189		SLC35C2	cells_ebv-transformed_lymphocytes	gtex	protein_coding	20	44978167	44993043	ElasticNet	0.22033	0.000562247	0.371	0.00018	0	20:42681070-20:44836231	FOCUS.no.prioritisation
ENSG00000124140		SLC12A5	spleen	gtex	protein_coding	20	44650356	44688784	ElasticNet	0.192704	0.000591958	-0.36	0.00018	0	20:42681070-20:44836231	FOCUS.no.prioritisation
ENSG00000229900		HSPD1P21	testis	gtex	pseudogene	20	44168622	44168866	ElasticNet	0.507522	9.40835e-32	-0.326	0.000178	0	20:42681070-20:44836231	FOCUS.no.prioritisation
ENSG00000175121		WFDC5	skin_sun_exposed_lower_leg	gtex	protein_coding	20	43738093	43743813	ElasticNet	0.141645	2.14512e-11	0.335	0.000178	0	20:42681070-20:44836231	FOCUS.no.prioritisation
ENSG00000235525		FTLP1	testis	gtex	pseudogene	20	44603888	44604714	ElasticNet	0.0194019	0.0421369	0.287	0.000177	0	20:42681070-20:44836231	FOCUS.no.prioritisation
ENSG00000064205		WISP2	brain_spinal_cord_cervical_c-1	gtex	protein_coding	20	43343485	43357150	ElasticNet	0.0914774	0.120592	0.319	0.000177	0	20:42681070-20:44836231	FOCUS.no.prioritisation
ENSG00000101448		EPPIN	testis	gtex	protein_coding	20	44165625	44176391	ElasticNet	0.396441	9.14957e-20	0.301	0.000177	0	20:42681070-20:44836231	FOCUS.no.prioritisation
ENSG00000124233		SEMG1	prostate	gtex	protein_coding	20	43835638	43838413	ElasticNet	0.0606365	0.15551	0.288	0.000176	0	20:42681070-20:44836231	FOCUS.no.prioritisation
ENSG00000243543		WFDC6	testis	gtex	protein_coding	20	44162835	44168134	ElasticNet	0.640613	1.59403e-43	-0.285	0.000176	0	20:42681070-20:44836231	FOCUS.no.prioritisation
ENSG00000101104		PABPC1L	brain_caudate_basal_ganglia	gtex	protein_coding	20	43538703	43587676	ElasticNet	0.206819	1.94067e-07	0.275	0.000176	0	20:42681070-20:44836231	FOCUS.no.prioritisation
ENSG00000271784		RP1-28H20.3	testis	gtex	lincRNA	20	45318298	45318928	ElasticNet	0.0687718	0.00296724	-0.253	0.000175	0	20:42681070-20:44836231	FOCUS.no.prioritisation
ENSG00000198185		ZNF334	skin_sun_exposed_lower_leg	gtex	protein_coding	20	45129701	45142198	ElasticNet	0.59548	2.60143e-69	-0.00103	0.000173	0	20:42681070-20:44836231	FOCUS.no.prioritisation
ENSG00000213820		RPL13P2	testis	gtex	pseudogene	20	44728157	44728815	ElasticNet	0.15649	4.82716e-06	0.00485	0.000173	0	20:42681070-20:44836231	FOCUS.no.prioritisation
ENSG00000172315		TP53RK	whole_blood	gtex	protein_coding	20	45313004	45318418	ElasticNet	0.0735582	4.0828e-07	0.174	0.000172	0	20:42681070-20:44836231	FOCUS.no.prioritisation
ENSG00000124107		SLPI	esophagus_mucosa	gtex	protein_coding	20	43880880	43883205	ElasticNet	0.326841	2.78607e-29	0.138	0.000171	0	20:42681070-20:44836231	FOCUS.no.prioritisation
ENSG00000101074		R3HDML	small_intestine_terminal_ileum	gtex	protein_coding	20	42965626	42979875	ElasticNet	-0.0384443	0.111709	-0.0563	0.00017	0	20:42681070-20:44836231	FOCUS.no.prioritisation
ENSG00000149634		SPATA25	brain_substantia_nigra	gtex	protein_coding	20	44515128	44516274	ElasticNet	0.154243	0.33826	0.0815	0.00017	0	20:42681070-20:44836231	FOCUS.no.prioritisation
ENSG00000168734		PKIG	whole_blood	gtex	protein_coding	20	43160426	43252888	ElasticNet	0.025476	0.0021622	0.0519	0.000169	0	20:42681070-20:44836231	FOCUS.no.prioritisation
ENSG00000124120		TTPAL	brain_spinal_cord_cervical_c-1	gtex	protein_coding	20	43104526	43123244	ElasticNet	0.181184	0.0484035	-0.0152	0.000169	0	20:42681070-20:44836231	FOCUS.no.prioritisation
ENSG00000226038		PPIAP21	brain_amygdala	gtex	pseudogene	20	41859400	41859900	ElasticNet	-0.0906217	0.132835	0.000803	0.000169	0	20:42681070-20:44836231	FOCUS.no.prioritisation
NULL.MODEL		NULL			NULL	22						0	0.869	1	22:29652158-22:31438931	FOCUS.no.prioritisation
ENSG00000100296		THOC5	esophagus_gastroesophageal_junction	gtex	protein_coding	22	29901868	29951205	ElasticNet	0.672452	1.85822e-42	3.39	0.0393	1	22:29652158-22:31438931	FOCUS.no.prioritisation
ENSG00000100154		TTC28	brain_cerebellum	gtex	protein_coding	22	28374004	29075853	ElasticNet	0.27041	8.39721e-10	3.37	0.0367	0	22:29652158-22:31438931	FOCUS.no.prioritisation
ENSG00000100219		XBP1	pancreas	gtex	protein_coding	22	29190543	29196585	ElasticNet	0.0569949	0.0233546	-3.07	0.0147	0	22:29652158-22:31438931	FOCUS.no.prioritisation
ENSG00000186575		NF2	adipose_subcutaneous	gtex	protein_coding	22	29999545	30094587	ElasticNet	0.115744	6.62532e-05	-3.02	0.0125	0	22:29652158-22:31438931	FOCUS.no.prioritisation
ENSG00000100325		ASCC2	blood	yfs	protein_coding	22	30184597	30234271	enet	0.269845	1.99925e-88	-2.82	0.00712	0	22:29652158-22:31438931	FOCUS.no.prioritisation
ENSG00000184708		EIF4ENIF1	blood	yfs	protein_coding	22	31835349	31892094	blup	0.00781784	0.000965637	-2.27	0.0022	0	22:29652158-22:31438931	FOCUS.no.prioritisation
ENSG00000237977		EIF4HP2	brain_caudate_basal_ganglia	gtex	pseudogene	22	31298206	31298768	ElasticNet	0.398357	1.3096e-13	-2.26	0.00212	0	22:29652158-22:31438931	FOCUS.no.prioritisation
ENSG00000100100		PIK3IP1	blood	yfs	protein_coding	22	31677579	31688520	enet	0.210511	5.59347e-67	-2.26	0.00209	0	22:29652158-22:31438931	FOCUS.no.prioritisation
ENSG00000100314		CABP7	brain_cerebellum	gtex	protein_coding	22	30116073	30127828	ElasticNet	0.283152	5.27113e-10	-2.14	0.00145	0	22:29652158-22:31438931	FOCUS.no.prioritisation
ENSG00000099985		OSM	artery_coronary	gtex	protein_coding	22	30658818	30662829	ElasticNet	0.017033	0.196285	2.04	0.00135	0	22:29652158-22:31438931	FOCUS.no.prioritisation
ENSG00000198089		SFI1	pituitary	gtex	protein_coding	22	31884674	32014572	ElasticNet	0.475841	2.30225e-17	-1.94	0.00107	0	22:29652158-22:31438931	FOCUS.no.prioritisation
ENSG00000236132		CTA-440B3.1	spleen	gtex	pseudogene	22	32212365	32213477	ElasticNet	0.0483748	0.0543333	-1.96	0.00103	0	22:29652158-22:31438931	FOCUS.no.prioritisation
SELM		SELM	adipose	metsim		22	31500758	31516055	enet	0.0537969	1.59206e-08	-1.88	0.000906	0	22:29652158-22:31438931	FOCUS.no.prioritisation
ENSG00000100330		MTMR3	breast_mammary_tissue	gtex	protein_coding	22	30279144	30426855	ElasticNet	0.444121	9.01028e-24	1.68	0.000616	0	22:29652158-22:31438931	FOCUS.no.prioritisation
ENSG00000241878		PISD	brain_nucleus_accumbens_basal_ganglia	gtex	protein_coding	22	32014477	32058418	ElasticNet	0.117613	0.0123888	-1.56	0.000569	0	22:29652158-22:31438931	FOCUS.no.prioritisation
ENSG00000214491		SEC14L6	esophagus_muscularis	gtex	protein_coding	22	30918786	30942669	ElasticNet	0.365459	3.92693e-22	1.45	0.000518	0	22:29652158-22:31438931	FOCUS.no.prioritisation
ENSG00000183579		ZNRF3	artery_aorta	gtex	protein_coding	22	29279580	29453475	ElasticNet	0.157899	4.60968e-08	-1.43	0.000457	0	22:29652158-22:31438931	FOCUS.no.prioritisation
ENSG00000225774		SIRPAP1	prostate	gtex	pseudogene	22	30938523	30940292	ElasticNet	0.0709145	0.0120334	-1.44	0.000454	0	22:29652158-22:31438931	FOCUS.no.prioritisation
ENSG00000213888.2		AC005003.1	vagina	gtex	protein_coding	22	31266830	31266830	ElasticNet	0.176927	0.00504757	-1.33	0.000394	0	22:29652158-22:31438931	FOCUS.no.prioritisation
ENSG00000167065		DUSP18	blood	yfs	protein_coding	22	31048038	31063877	enet	0.335332	3.3344e-114	-1.29	0.000394	0	22:29652158-22:31438931	FOCUS.no.prioritisation
ENSG00000100285		NEFH	spleen	gtex	protein_coding	22	29876219	29887379	ElasticNet	0.112156	0.0133313	1.33	0.000391	0	22:29652158-22:31438931	FOCUS.no.prioritisation
ENSG00000100150		DEPDC5	brain_nucleus_accumbens_basal_ganglia	gtex	protein_coding	22	32149944	32303012	ElasticNet	0.0823372	0.0132087	1.33	0.000389	0	22:29652158-22:31438931	FOCUS.no.prioritisation
ENSG00000183963		SMTN	colon_transverse	gtex	protein_coding	22	31460091	31500743	ElasticNet	0.0313564	0.0157603	1.26	0.000353	0	22:29652158-22:31438931	FOCUS.no.prioritisation
ENSG00000176635		HORMAD2	adipose_subcutaneous	gtex	protein_coding	22	30476163	30573064	ElasticNet	0.0333711	0.0385283	-1.21	0.000352	0	22:29652158-22:31438931	FOCUS.no.prioritisation
ENSG00000187860		CCDC157	heart_atrial_appendage	gtex	protein_coding	22	30752624	30774647	ElasticNet	0.340276	2.43323e-22	-1.25	0.00034	0	22:29652158-22:31438931	FOCUS.no.prioritisation
ENSG00000183765		CHEK2	testis	gtex	protein_coding	22	29083731	29138410	ElasticNet	0.183017	4.68376e-24	-1.16	0.000338	0	22:29652158-22:31438931	FOCUS.no.prioritisation
ENSG00000214161.3		SDC4P	testis	gtex	pseudogene	22	30878300	30878300	ElasticNet	0.268291	3.14168e-14	-1.13	0.000331	0	22:29652158-22:31438931	FOCUS.no.prioritisation
ENSG00000184792		OSBP2	adrenal_gland	gtex	protein_coding	22	31089769	31303811	ElasticNet	0.440676	1.568e-22	-1.09	0.000298	0	22:29652158-22:31438931	FOCUS.no.prioritisation
ENSG00000100319		ZMAT5	skin_sun_exposed_lower_leg	gtex	protein_coding	22	30126945	30163000	ElasticNet	0.050852	2.59568e-07	-1.09	0.000297	0	22:29652158-22:31438931	FOCUS.no.prioritisation
ENSG00000128250		RFPL1	liver	gtex	protein_coding	22	29834572	29838444	ElasticNet	0.0614946	0.0146472	1.09	0.00029	0	22:29652158-22:31438931	FOCUS.no.prioritisation
ENSG00000100280		AP1B1	spleen	gtex	protein_coding	22	29723669	29819168	ElasticNet	0.147514	2.26076e-05	-1.08	0.000288	0	22:29652158-22:31438931	FOCUS.no.prioritisation
ENSG00000100276		RASL10A	brain_nucleus_accumbens_basal_ganglia	gtex	protein_coding	22	29708922	29715668	ElasticNet	0.152396	0.0453298	1.04	0.000279	0	22:29652158-22:31438931	FOCUS.no.prioritisation
ENSG00000100209		HSCB	stomach	gtex	protein_coding	22	29138019	29153503	ElasticNet	0.0607976	0.000430994	0.985	0.000278	0	22:29652158-22:31438931	FOCUS.no.prioritisation
ENSG00000227201		CNN2P1	brain_cortex	gtex	pseudogene	22	30442265	30443182	ElasticNet	0.0423927	0.305054	-0.969	0.000273	0	22:29652158-22:31438931	FOCUS.no.prioritisation
ENSG00000100029		PES1	pancreas	gtex	protein_coding	22	30972612	31003070	ElasticNet	0.251662	5.62584e-12	-0.879	0.000266	0	22:29652158-22:31438931	FOCUS.no.prioritisation
ENSG00000099999		RNF215	heart_atrial_appendage	gtex	protein_coding	22	30773835	30817760	ElasticNet	0.485517	2.56655e-30	-0.976	0.000259	0	22:29652158-22:31438931	FOCUS.no.prioritisation
ENSG00000239282		GATSL3	whole_blood	gtex	protein_coding	22	30681106	30685616	ElasticNet	0.243922	5.18065e-20	-0.927	0.000253	0	22:29652158-22:31438931	FOCUS.no.prioritisation
ENSG00000099995		SF3A1	heart_atrial_appendage	gtex	protein_coding	22	30727977	30752936	ElasticNet	0.162083	5.68827e-09	-0.913	0.000247	0	22:29652158-22:31438931	FOCUS.no.prioritisation
ENSG00000185339		TCN2	nerve_tibial	gtex	protein_coding	22	31002825	31023265	ElasticNet	0.332537	2.23576e-24	0.815	0.000244	0	22:29652158-22:31438931	FOCUS.no.prioritisation
ENSG00000100249		C22orf31	brain_caudate_basal_ganglia	gtex	protein_coding	22	29454660	29457832	ElasticNet	0.0909619	0.0161639	0.847	0.000239	0	22:29652158-22:31438931	FOCUS.no.prioritisation
ENSG00000185340		GAS2L1	brain_cerebellum	gtex	protein_coding	22	29702572	29708774	ElasticNet	0.432635	1.06869e-16	0.821	0.000231	0	22:29652158-22:31438931	FOCUS.no.prioritisation
ENSG00000182541		LIMK2	colon_sigmoid	gtex	protein_coding	22	31608225	31676066	ElasticNet	0.143319	8.92862e-05	-0.792	0.00023	0	22:29652158-22:31438931	FOCUS.no.prioritisation
ENSG00000159873		CCDC117	thyroid	gtex	protein_coding	22	29168662	29185283	ElasticNet	0.0949586	5.40471e-08	-0.781	0.00023	0	22:29652158-22:31438931	FOCUS.no.prioritisation
ENSG00000242114		MTFP1	liver	gtex	protein_coding	22	30821518	30825045	ElasticNet	0.105879	0.000135916	-0.807	0.000228	0	22:29652158-22:31438931	FOCUS.no.prioritisation
ENSG00000186998		EMID1	pancreas	gtex	protein_coding	22	29601840	29655586	ElasticNet	0.36256	1.17393e-15	-0.782	0.000227	0	22:29652158-22:31438931	FOCUS.no.prioritisation
ENSG00000183762		KREMEN1	pancreas	gtex	protein_coding	22	29469066	29564321	ElasticNet	0.246983	9.50965e-12	0.758	0.000227	0	22:29652158-22:31438931	FOCUS.no.prioritisation
ENSG00000100003		SEC14L2	esophagus_mucosa	gtex	protein_coding	22	30792846	30821305	ElasticNet	0.0558526	0.000108215	-0.792	0.000226	0	22:29652158-22:31438931	FOCUS.no.prioritisation
ENSG00000128342		LIF	thyroid	gtex	protein_coding	22	30636436	30642840	ElasticNet	0.0617262	5.0236e-07	-0.671	0.000223	0	22:29652158-22:31438931	FOCUS.no.prioritisation
ENSG00000133488		SEC14L4	testis	gtex	protein_coding	22	30884900	30901698	ElasticNet	0.268949	1.0941e-11	-0.679	0.000218	0	22:29652158-22:31438931	FOCUS.no.prioritisation
ENSG00000184117		NIPSNAP1	esophagus_mucosa	gtex	protein_coding	22	29950797	29977326	ElasticNet	0.276766	1.06679e-18	-0.641	0.000216	0	22:29652158-22:31438931	FOCUS.no.prioritisation
ENSG00000133422		MORC2	brain_cortex	gtex	protein_coding	22	31321117	31364284	ElasticNet	0.0999818	0.0196897	0.668	0.000215	0	22:29652158-22:31438931	FOCUS.no.prioritisation
ENSG00000182944		EWSR1	cells_transformed_fibroblasts	gtex	protein_coding	22	29663998	29696515	ElasticNet	0.034528	0.0044298	0.616	0.000211	0	22:29652158-22:31438931	FOCUS.no.prioritisation
ENSG00000250318		CTA-963H5.5	brain_anterior_cingulate_cortex_ba24	gtex	pseudogene	22	31049864	31050801	ElasticNet	0.209035	2.95674e-06	-0.606	0.000204	0	22:29652158-22:31438931	FOCUS.no.prioritisation
ENSG00000184076		UQCR10	heart_left_ventricle	gtex	protein_coding	22	30163358	30166402	ElasticNet	0.0744204	0.00013327	0.0175	0.000186	0	22:29652158-22:31438931	FOCUS.no.prioritisation
ENSG00000100263		RHBDD3	pancreas	gtex	protein_coding	22	29655841	29664198	ElasticNet	0.142749	2.39932e-05	0.38	0.000184	0	22:29652158-22:31438931	FOCUS.no.prioritisation
ENSG00000100036		SLC35E4	cells_transformed_fibroblasts	gtex	protein_coding	22	31031639	31065003	ElasticNet	0.252524	1.71936e-13	-0.366	0.000183	0	22:29652158-22:31438931	FOCUS.no.prioritisation
ENSG00000185133		INPP5J	esophagus_muscularis	gtex	protein_coding	22	31518717	31530682	ElasticNet	0.242973	1.10822e-16	0.282	0.000183	0	22:29652158-22:31438931	FOCUS.no.prioritisation
ENSG00000100012		SEC14L3	thyroid	gtex	protein_coding	22	30843946	30868036	ElasticNet	0.298207	3.10336e-28	-0.34	0.000183	0	22:29652158-22:31438931	FOCUS.no.prioritisation
ENSG00000099992		TBC1D10A	testis	gtex	protein_coding	22	30687979	30723035	ElasticNet	0.0674866	0.0249594	0.109	0.000182	0	22:29652158-22:31438931	FOCUS.no.prioritisation
ENSG00000100078		PLA2G3	testis	gtex	protein_coding	22	31530795	31536593	ElasticNet	0.210949	4.98053e-06	-0.36	0.000182	0	22:29652158-22:31438931	FOCUS.no.prioritisation
ENSG00000235573		RP3-412A9.12	artery_tibial	gtex	pseudogene	22	31509003	31509382	ElasticNet	0.0458376	0.00069229	-0.146	0.000175	0	22:29652158-22:31438931	FOCUS.no.prioritisation
ENSG00000268538.1		KIAA1658	brain_nucleus_accumbens_basal_ganglia	gtex	protein_coding	22	3.10457e+07	3.10457e+07	ElasticNet	0.0173656	0.0255296	0.0612	0.000174	0	22:29652158-22:31438931	FOCUS.no.prioritisation
ENSG00000100105		PATZ1	esophagus_mucosa	gtex	protein_coding	22	31721790	31742218	ElasticNet	0.0589541	0.0136548	0.118	0.000173	0	22:29652158-22:31438931	FOCUS.no.prioritisation
ENSG00000128242		GAL3ST1	artery_aorta	gtex	protein_coding	22	30950622	30970574	ElasticNet	0.139233	0.00010351	-0.0281	0.000173	0	22:29652158-22:31438931	FOCUS.no.prioritisation
ENSG00000198832		SELM	pancreas	gtex	protein_coding	22	31500758	31516055	ElasticNet	0.276598	2.75263e-09	-0.0031	0.000172	0	22:29652158-22:31438931	FOCUS.no.prioritisation
NULL.MODEL		NULL			NULL	22						0	0.57	1	22:49825403-22:51219006	FOCUS.no.prioritisation
ENSG00000272666.1		CTA-384D8.35	whole_blood	gtex	lincRNA	22	5.09809e+07	5.09809e+07	ElasticNet	0.0623523	0.000134451	-4.1	0.332	1	22:49825403-22:51219006	FOCUS.no.prioritisation
ENSG00000177989		ODF3B	whole_blood	gtex	protein_coding	22	50968139	50971009	ElasticNet	0.194599	3.95326e-17	-3.61	0.0534	1	22:49825403-22:51219006	FOCUS.no.prioritisation
ENSG00000130487		KLHDC7B	whole_blood	gtex	protein_coding	22	50986462	50989451	ElasticNet	0.161216	1.58129e-11	-3.32	0.0204	0	22:49825403-22:51219006	FOCUS.no.prioritisation
ENSG00000205593		DENND6B	testis	gtex	protein_coding	22	50747459	50765489	ElasticNet	0.271946	7.11931e-15	2.73	0.00663	0	22:49825403-22:51219006	FOCUS.no.prioritisation
ENSG00000025708		TYMP	blood	yfs	protein_coding	22	50964181	50968485	lasso	0.419323	3.04363e-151	-2.86	0.00546	0	22:49825403-22:51219006	FOCUS.no.prioritisation
ENSG00000100258		LMF2	pancreas	gtex	protein_coding	22	50941376	50946135	ElasticNet	0.408877	1.27629e-18	-2.72	0.00478	0	22:49825403-22:51219006	FOCUS.no.prioritisation
ENSG00000188130		MAPK12	spleen	gtex	protein_coding	22	50683879	50700254	ElasticNet	0.474138	2.67318e-13	-2.52	0.00321	0	22:49825403-22:51219006	FOCUS.no.prioritisation
ENSG00000073169		SELO	liver	gtex	protein_coding	22	50639408	50656045	ElasticNet	0.421943	5.06281e-15	2.45	0.00265	0	22:49825403-22:51219006	FOCUS.no.prioritisation
ENSG00000226954		RP5-983L19.2	testis	gtex	lincRNA	22	50111701	50118154	ElasticNet	0.264946	6.12224e-09	-2.04	0.00151	0	22:49825403-22:51219006	FOCUS.no.prioritisation
ENSG00000128165		ADM2	esophagus_mucosa	gtex	protein_coding	22	50919985	50924869	ElasticNet	0.0203617	0.098022	-2.02	0.000918	0	22:49825403-22:51219006	FOCUS.no.prioritisation
ENSG00000196576		PLXNB2	brain_frontal_cortex_ba9	gtex	protein_coding	22	50713408	50746056	ElasticNet	0.114745	0.0359718	1.75	0.000887	0	22:49825403-22:51219006	FOCUS.no.prioritisation
ENSG00000100288		CHKB	artery_aorta	gtex	protein_coding	22	51017378	51039884	ElasticNet	0.445682	6.54926e-30	-1.14	0.000824	0	22:49825403-22:51219006	FOCUS.no.prioritisation
ENSG00000100429		HDAC10	pituitary	gtex	protein_coding	22	50683612	50689834	ElasticNet	0.361076	1.73161e-14	-1.67	0.000806	0	22:49825403-22:51219006	FOCUS.no.prioritisation
ENSG00000188511		C22orf34	brain_dorsolateral_prefrontal_cortex	cmc	lincRNA	22	50013289	50051190	lasso	0.22293	1.07825e-26	-1.82	0.000778	0	22:49825403-22:51219006	FOCUS.no.prioritisation
ENSG00000073150		PANX2	blood	yfs	protein_coding	22	50609160	50618723	bslmm	0.123524	3.037e-38	1.58	0.000745	0	22:49825403-22:51219006	FOCUS.no.prioritisation
ENSG00000079974		RABL2B	spleen	gtex	protein_coding	22	51205929	51222091	ElasticNet	0.268705	2.21781e-08	-1.82	0.000701	0	22:49825403-22:51219006	FOCUS.no.prioritisation
ENSG00000100239		PPP6R2	brain_spinal_cord_cervical_c-1	gtex	protein_coding	22	50781733	50883514	ElasticNet	0.480565	5.15097e-12	1.71	0.000684	0	22:49825403-22:51219006	FOCUS.no.prioritisation
ENSG00000188511.8		C22orf34	breast_mammary_tissue	gtex	protein_coding	22	49932580	49932580	ElasticNet	0.268886	9.75386e-10	-1.65	0.000594	0	22:49825403-22:51219006	FOCUS.no.prioritisation
ENSG00000128159		TUBGCP6	brain_cerebellum	gtex	protein_coding	22	50656118	50683421	ElasticNet	0.224718	8.8926e-05	1.59	0.000581	0	22:49825403-22:51219006	FOCUS.no.prioritisation
ENSG00000272940.1		CTA-384D8.33	skin_not_sun_exposed_suprapubic	gtex	lincRNA	22	5.04597e+07	5.04597e+07	ElasticNet	0.0553763	9.24592e-05	-1.43	0.000556	0	22:49825403-22:51219006	FOCUS.no.prioritisation
ENSG00000008735		MAPK8IP2	skin_sun_exposed_lower_leg	gtex	protein_coding	22	51039114	51052409	ElasticNet	0.117732	3.59413e-11	1.54	0.000531	0	22:49825403-22:51219006	FOCUS.no.prioritisation
ENSG00000217442		SYCE3	brain_caudate_basal_ganglia	gtex	protein_coding	22	50989541	51001334	ElasticNet	0.340817	2.37758e-08	1.66	0.000519	0	22:49825403-22:51219006	FOCUS.no.prioritisation
ENSG00000170638		TRABD	liver	gtex	protein_coding	22	50624344	50638027	ElasticNet	0.232961	5.73328e-09	1.29	0.00047	0	22:49825403-22:51219006	FOCUS.no.prioritisation
ENSG00000205632		WI2-81516E3.1	nerve_tibial	gtex	lincRNA	22	49288729	49294198	ElasticNet	0.0581958	3.10218e-05	1.36	0.000467	0	22:49825403-22:51219006	FOCUS.no.prioritisation
ENSG00000184319		RPL23AP82	brain_dorsolateral_prefrontal_cortex	cmc	transcribed_unprocessed_pseudogene	22	51195513	51238065	bslmm	0.0127316	0.00933598	1.55	0.000419	0	22:49825403-22:51219006	FOCUS.no.prioritisation
SELO		SELO	brain_dorsolateral_prefrontal_cortex	cmc		22	50639407	50656045	lasso	0.0324878	6.87986e-05	0.952	0.000377	0	22:49825403-22:51219006	FOCUS.no.prioritisation
ENSG00000251322		SHANK3	skin_sun_exposed_lower_leg	gtex	protein_coding	22	51112843	51171726	ElasticNet	0.0976953	2.1167e-09	-0.985	0.000377	0	22:49825403-22:51219006	FOCUS.no.prioritisation
ENSG00000100427		MLC1	testis	gtex	protein_coding	22	50497820	50524331	ElasticNet	0.600084	1.8639e-40	0.981	0.000373	0	22:49825403-22:51219006	FOCUS.no.prioritisation
ENSG00000205560		CPT1B	brain_hippocampus	gtex	protein_coding	22	51007290	51017899	ElasticNet	0.477654	5.39094e-10	0.118	0.000339	0	22:49825403-22:51219006	FOCUS.no.prioritisation
ENSG00000254413		CHKB-CPT1B	blood	ntr	protein_coding	22	51007289	51021394	bslmm	0.0455347	1.69454e-14	0.0845	0.000335	0	22:49825403-22:51219006	FOCUS.no.prioritisation
ENSG00000100426		ZBED4	brain_cerebellar_hemisphere	gtex	protein_coding	22	50247490	50283726	ElasticNet	0.0761495	0.0101968	-0.877	0.000304	0	22:49825403-22:51219006	FOCUS.no.prioritisation
ENSG00000213683		AC002056.3	prostate	gtex	pseudogene	22	51193096	51193862	ElasticNet	0.0573822	0.115687	-0.9	0.000294	0	22:49825403-22:51219006	FOCUS.no.prioritisation
ENSG00000073146		MOV10L1	thyroid	gtex	protein_coding	22	50528308	50600119	ElasticNet	0.337003	1.14561e-29	0.856	0.000279	0	22:49825403-22:51219006	FOCUS.no.prioritisation
ENSG00000284194		SCO2	blood	yfs	protein_coding	22	50961997	50964868	enet	0.408632	3.05136e-146	-0.11	0.000272	0	22:49825403-22:51219006	FOCUS.no.prioritisation
ENSG00000182858		ALG12	pancreas	gtex	protein_coding	22	50293877	50312106	ElasticNet	0.176815	1.23079e-08	0.728	0.000264	0	22:49825403-22:51219006	FOCUS.no.prioritisation
ENSG00000025770		NCAPH2	blood	yfs	protein_coding	22	50946645	50961901	bslmm	0.121526	1.28635e-37	-0.567	0.000253	0	22:49825403-22:51219006	FOCUS.no.prioritisation
ENSG00000219016.3		CTA-299D3.8	brain_cerebellum	gtex	protein_coding	22	4.91273e+07	4.91273e+07	ElasticNet	-0.054272	0.0950397	-0.671	0.000249	0	22:49825403-22:51219006	FOCUS.no.prioritisation
ENSG00000184319.11		AC002055.4	brain_cortex	gtex	pseudogene	22	51094221	51094221	ElasticNet	0.404081	6.41956e-14	0.83	0.000243	0	22:49825403-22:51219006	FOCUS.no.prioritisation
ENSG00000185386		MAPK11	stomach	gtex	protein_coding	22	50702142	50709196	ElasticNet	0.101842	0.000208079	-0.837	0.000242	0	22:49825403-22:51219006	FOCUS.no.prioritisation
ENSG00000130489		SCO2	whole_blood	gtex	protein_coding	22	50961997	50964868	ElasticNet	0.342225	1.4452e-28	0.0184	0.00024	0	22:49825403-22:51219006	FOCUS.no.prioritisation
ENSG00000100299		ARSA	colon_transverse	gtex	protein_coding	22	51061182	51066607	ElasticNet	0.484904	9.60379e-31	-0.483	0.00024	0	22:49825403-22:51219006	FOCUS.no.prioritisation
ENSG00000184164		CRELD2	blood	yfs	protein_coding	22	50311815	50321188	lasso	0.228185	3.39375e-73	0.486	0.000228	0	22:49825403-22:51219006	FOCUS.no.prioritisation
ENSG00000100312		ACR	brain_frontal_cortex_ba9	gtex	protein_coding	22	51176624	51183762	ElasticNet	0.138157	0.0871794	0.528	0.000224	0	22:49825403-22:51219006	FOCUS.no.prioritisation
ENSG00000100253		MIOX	thyroid	gtex	protein_coding	22	50925213	50929077	ElasticNet	0.126535	1.94679e-09	0.507	0.00022	0	22:49825403-22:51219006	FOCUS.no.prioritisation
ENSG00000273192		CITF22-1A6.3	brain_putamen_basal_ganglia	gtex	lincRNA	22	50295876	50298224	ElasticNet	0.0655224	0.0489234	-0.571	0.00022	0	22:49825403-22:51219006	FOCUS.no.prioritisation
ENSG00000236867		RP3-522J7.5	pancreas	gtex	pseudogene	22	50210896	50211360	ElasticNet	0.0786785	0.00179265	-0.302	0.000218	0	22:49825403-22:51219006	FOCUS.no.prioritisation
ENSG00000198355		PIM3	brain_cerebellum	gtex	protein_coding	22	50354161	50357728	ElasticNet	0.212527	7.70136e-06	0.394	0.000216	0	22:49825403-22:51219006	FOCUS.no.prioritisation
ENSG00000219438		FAM19A5	nerve_tibial	gtex	protein_coding	22	48885272	49246724	ElasticNet	0.180587	1.68914e-13	-0.298	0.000215	0	22:49825403-22:51219006	FOCUS.no.prioritisation
ENSG00000100241		SBF1	nerve_tibial	gtex	protein_coding	22	50883429	50913454	ElasticNet	0.0664894	5.66454e-07	0.233	0.000204	0	22:49825403-22:51219006	FOCUS.no.prioritisation
ENSG00000260613		RP3-522J7.6	brain_cerebellum	gtex	lincRNA	22	50226264	50231434	ElasticNet	0.190566	7.39803e-09	-0.0491	0.000203	0	22:49825403-22:51219006	FOCUS.no.prioritisation
ENSG00000188263		IL17REL	brain_frontal_cortex_ba9	gtex	protein_coding	22	50432942	50451088	ElasticNet	0.0670646	0.00105706	-8.93e-05	0.000201	0	22:49825403-22:51219006	FOCUS.no.prioritisation
ENSG00000138892.7		TTLL8	testis	gtex	protein_coding	22	49932138	49932138	ElasticNet	0.0235222	0.290984	0.153	0.000201	0	22:49825403-22:51219006	FOCUS.no.prioritisation
ENSG00000172053		QARS	esophagus_mucosa	gtex	protein_coding	3	49133365	49142553	ElasticNet	0.0128219	0.0201906	-7.63	0.598	1	3:47777774-3:49313978	FOCUS.no.prioritisation
ENSG00000068745		IP6K2	artery_aorta	gtex	protein_coding	3	48725436	48777786	ElasticNet	0.101527	0.000210782	-7.33	0.0678	1	3:47777774-3:49313978	FOCUS.no.prioritisation
ENSG00000178149		DALRD3	skin_not_sun_exposed_suprapubic	gtex	protein_coding	3	49052921	49059726	ElasticNet	0.0416569	0.00055072	-7.27	0.0436	1	3:47777774-3:49313978	FOCUS.no.prioritisation
ENSG00000178252		WDR6	skin_not_sun_exposed_suprapubic	gtex	protein_coding	3	49044495	49053386	ElasticNet	0.522486	6.29277e-45	7.24	0.035	1	3:47777774-3:49313978	FOCUS.no.prioritisation
ENSG00000114270		COL7A1	blood	yfs	protein_coding	3	48601506	48632700	bslmm	0.00809437	0.000798947	7.19	0.033	1	3:47777774-3:49313978	FOCUS.no.prioritisation
ENSG00000188315		C3orf62	brain_dorsolateral_prefrontal_cortex	cmc	protein_coding	3	49306029	49314508	bslmm	0.0598554	8.26982e-08	-7.19	0.0278	1	3:47777774-3:49313978	FOCUS.no.prioritisation
ENSG00000225399		RP11-3B7.1	muscle_skeletal	gtex	protein_coding	3	49297518	49298744	ElasticNet	0.0223626	0.00255709	-7.13	0.0259	1	3:47777774-3:49313978	FOCUS.no.prioritisation
ENSG00000172046		USP19	pituitary	gtex	protein_coding	3	49145479	49158371	ElasticNet	0.0355645	0.263901	7.12	0.0211	1	3:47777774-3:49313978	FOCUS.no.prioritisation
ENSG00000003756		RBM5	esophagus_mucosa	gtex	protein_coding	3	50126341	50156454	ElasticNet	0.011301	0.053347	7.12	0.0205	1	3:47777774-3:49313978	FOCUS.no.prioritisation
ENSG00000145029		NICN1	artery_coronary	gtex	protein_coding	3	49460379	49466759	ElasticNet	0.136318	5.0906e-06	6.28	0.017	1	3:47777774-3:49313978	FOCUS.no.prioritisation
ENSG00000001617		SEMA3F	brain_spinal_cord_cervical_c-1	gtex	protein_coding	3	50192478	50226508	ElasticNet	-0.0146523	0.0217785	7.08	0.0161	1	3:47777774-3:49313978	FOCUS.no.prioritisation
ENSG00000178252		WDR6	colon_sigmoid	gtex	protein_coding	3	49044495	49053386	ElasticNet	0.110975	1.05619e-05	7	0.0131	1	3:47777774-3:49313978	FOCUS.no.prioritisation
ENSG00000178252		WDR6	esophagus_mucosa	gtex	protein_coding	3	49044495	49053386	ElasticNet	0.628849	1.4334e-62	7.05	0.0111	1	3:47777774-3:49313978	FOCUS.no.prioritisation
ENSG00000178252		WDR6	skin_sun_exposed_lower_leg	gtex	protein_coding	3	49044495	49053386	ElasticNet	0.605609	3.42212e-70	7.05	0.0106	1	3:47777774-3:49313978	FOCUS.no.prioritisation
ENSG00000114353		GNAI2	whole_blood	gtex	protein_coding	3	50263724	50296787	ElasticNet	0.0542607	0.00807797	6.98	0.00913	1	3:47777774-3:49313978	FOCUS.no.prioritisation
ENSG00000182179		UBA7	artery_tibial	gtex	protein_coding	3	49842640	49851379	ElasticNet	0.0799053	1.31993e-07	7.01	0.00872	1	3:47777774-3:49313978	FOCUS.no.prioritisation
ENSG00000164078		MST1R	adipose_visceral_omentum	gtex	protein_coding	3	49924435	49941299	ElasticNet	0.0462026	0.00449943	-5.7	0.00774	1	3:47777774-3:49313978	FOCUS.no.prioritisation
ENSG00000164068		RNF123	brain_dorsolateral_prefrontal_cortex	cmc	protein_coding	3	49726949	49758962	blup	0.116856	4.6879e-14	6.88	0.00599	1	3:47777774-3:49313978	FOCUS.no.prioritisation
ENSG00000145020		AMT	colon_sigmoid	gtex	protein_coding	3	49454211	49460186	ElasticNet	0.418141	8.37723e-20	4.35	0.00553	1	3:47777774-3:49313978	FOCUS.no.prioritisation
ENSG00000177352		CCDC71	brain_cerebellar_hemisphere	gtex	protein_coding	3	49199968	49203754	ElasticNet	0.327962	7.08022e-09	6.61	0.00534	1	3:47777774-3:49313978	FOCUS.no.prioritisation
ENSG00000213672		NCKIPSD	adipose_visceral_omentum	gtex	protein_coding	3	48701364	48723797	ElasticNet	0.22164	2.86038e-14	-6.23	0.00523	1	3:47777774-3:49313978	FOCUS.no.prioritisation
ENSG00000225399		RP11-3B7.1	prostate	gtex	protein_coding	3	49297518	49298744	ElasticNet	0.131476	0.0186794	-6.5	0.00503	1	3:47777774-3:49313978	FOCUS.no.prioritisation
ENSG00000198218		QRICH1	blood	ntr	protein_coding	3	49067141	49131504	blup	0.0106155	0.00016016	-6.5	0.0047	1	3:47777774-3:49313978	FOCUS.no.prioritisation
ENSG00000225697		SLC26A6	pituitary	gtex	protein_coding	3	48663156	48672926	ElasticNet	0.0865279	0.0677499	6.41	0.00422	1	3:47777774-3:49313978	FOCUS.no.prioritisation
ENSG00000173540		GMPPB	thyroid	gtex	protein_coding	3	49754277	49761384	ElasticNet	0.0349554	7.08426e-05	6.55	0.00419	1	3:47777774-3:49313978	FOCUS.no.prioritisation
ENSG00000173531		MST1	testis	gtex	protein_coding	3	49721380	49726934	ElasticNet	-0.0461884	0.0389015	6.9	0.00418	1	3:47777774-3:49313978	FOCUS.no.prioritisation
ENSG00000225399		RP11-3B7.1	colon_sigmoid	gtex	protein_coding	3	49297518	49298744	ElasticNet	0.0355859	0.00865889	-6.57	0.00359	1	3:47777774-3:49313978	FOCUS.no.prioritisation
ENSG00000145020		AMT	blood	ntr	protein_coding	3	49454210	49460448	lasso	0.0158347	5.05784e-06	6.78	0.00353	1	3:47777774-3:49313978	FOCUS.no.prioritisation
ENSG00000173421		CCDC36	esophagus_mucosa	gtex	protein_coding	3	49235861	49295537	ElasticNet	0.0423385	0.020349	-6.77	0.00322	1	3:47777774-3:49313978	FOCUS.no.prioritisation
ENSG00000114268		PFKFB4	skin_not_sun_exposed_suprapubic	gtex	protein_coding	3	48555117	48599448	ElasticNet	0.0752572	2.26366e-05	-6.38	0.0032	1	3:47777774-3:49313978	FOCUS.no.prioritisation
ENSG00000185909		KLHDC8B	blood	yfs	protein_coding	3	49209044	49213917	enet	0.20442	7.2183e-65	5.55	0.00317	1	3:47777774-3:49313978	FOCUS.no.prioritisation
ENSG00000008300		CELSR3	blood	yfs	protein_coding	3	48673902	48700348	lasso	0.053862	3.97508e-17	-6.62	0.00313	1	3:47777774-3:49313978	FOCUS.no.prioritisation
ENSG00000164068		RNF123	artery_aorta	gtex	protein_coding	3	49726932	49758962	ElasticNet	0.0699105	0.0150586	-6.38	0.0028	1	3:47777774-3:49313978	FOCUS.no.prioritisation
ENSG00000164068		RNF123	artery_tibial	gtex	protein_coding	3	49726932	49758962	ElasticNet	0.16935	1.09604e-11	-6.76	0.00251	1	3:47777774-3:49313978	FOCUS.no.prioritisation
ENSG00000172113		NME6	brain_cerebellar_hemisphere	gtex	protein_coding	3	48334754	48343175	ElasticNet	0.0807561	0.158254	0.404	0.00196	1	3:47777774-3:49313978	FOCUS.no.prioritisation
ENSG00000173540		GMPPB	brain_dorsolateral_prefrontal_cortex	cmc	protein_coding	3	49758931	49761384	bslmm	0.162181	2.84942e-19	-6.52	0.00196	1	3:47777774-3:49313978	FOCUS.no.prioritisation
ENSG00000177479		ARIH2	adrenal_gland	gtex	protein_coding	3	48956254	49023815	ElasticNet	0.119666	0.000605523	-6.65	0.00177	1	3:47777774-3:49313978	FOCUS.no.prioritisation
ENSG00000173531		MST1	small_intestine_terminal_ileum	gtex	protein_coding	3	49721380	49726934	ElasticNet	0.0469107	0.0560368	-0.554	0.00176	1	3:47777774-3:49313978	FOCUS.no.prioritisation
ENSG00000173402		DAG1	blood	yfs	protein_coding	3	49506146	49573048	bslmm	0.00311835	0.0263023	6.52	0.00172	1	3:47777774-3:49313978	FOCUS.no.prioritisation
ENSG00000233276		GPX1	brain_anterior_cingulate_cortex_ba24	gtex	protein_coding	3	49394609	49396033	ElasticNet	0.144701	0.000709885	0.221	0.00161	1	3:47777774-3:49313978	FOCUS.no.prioritisation
ENSG00000004534		RBM6	heart_atrial_appendage	gtex	protein_coding	3	49977440	50137478	ElasticNet	0.485998	1.67563e-31	0.627	0.0016	1	3:47777774-3:49313978	FOCUS.no.prioritisation
ENSG00000004534		RBM6	esophagus_mucosa	gtex	protein_coding	3	49977440	50137478	ElasticNet	0.479928	3.84186e-46	0.627	0.0016	1	3:47777774-3:49313978	FOCUS.no.prioritisation
ENSG00000176095		IP6K1	brain_hypothalamus	gtex	protein_coding	3	49761727	49823975	ElasticNet	0.0587439	0.0779218	0.627	0.0016	1	3:47777774-3:49313978	FOCUS.no.prioritisation
ENSG00000004534		RBM6	brain_spinal_cord_cervical_c-1	gtex	protein_coding	3	49977440	50137478	ElasticNet	0.272756	1.03044e-06	0.627	0.0016	1	3:47777774-3:49313978	FOCUS.no.prioritisation
ENSG00000164078		MST1R	esophagus_muscularis	gtex	protein_coding	3	49924435	49941299	ElasticNet	0.0153945	0.0197749	-0.627	0.0016	1	3:47777774-3:49313978	FOCUS.no.prioritisation
ENSG00000004534		RBM6	brain_nucleus_accumbens_basal_ganglia	gtex	protein_coding	3	49977440	50137478	ElasticNet	0.333924	9.04378e-13	0.627	0.0016	1	3:47777774-3:49313978	FOCUS.no.prioritisation
ENSG00000228008		CTD-2330K9.3	artery_coronary	gtex	protein_coding	3	49941278	49954370	ElasticNet	0.0198066	0.288476	-0.627	0.0016	1	3:47777774-3:49313978	FOCUS.no.prioritisation
ENSG00000173540		GMPPB	brain_frontal_cortex_ba9	gtex	protein_coding	3	49754277	49761384	ElasticNet	0.0136698	0.0301436	-0.627	0.0016	1	3:47777774-3:49313978	FOCUS.no.prioritisation
ENSG00000164078		MST1R	esophagus_mucosa	gtex	protein_coding	3	49924435	49941299	ElasticNet	0.00552046	0.0438856	-0.627	0.0016	1	3:47777774-3:49313978	FOCUS.no.prioritisation
ENSG00000164068		RNF123	brain_amygdala	gtex	protein_coding	3	49726932	49758962	ElasticNet	0.202431	0.00172768	-0.627	0.0016	1	3:47777774-3:49313978	FOCUS.no.prioritisation
ENSG00000173531		MST1	liver	gtex	protein_coding	3	49721380	49726934	ElasticNet	0.0826936	0.00275027	-0.627	0.0016	1	3:47777774-3:49313978	FOCUS.no.prioritisation
ENSG00000188315		C3orf62	cells_transformed_fibroblasts	gtex	protein_coding	3	49306035	49315342	ElasticNet	0.0327055	0.0978254	0.627	0.0016	1	3:47777774-3:49313978	FOCUS.no.prioritisation
ENSG00000178252		WDR6	whole_blood	gtex	protein_coding	3	49044495	49053386	ElasticNet	0.294754	9.41912e-23	6.42	0.00155	1	3:47777774-3:49313978	FOCUS.no.prioritisation
ENSG00000178252		WDR6	brain_cerebellar_hemisphere	gtex	protein_coding	3	49044495	49053386	ElasticNet	0.197187	3.95591e-07	5.52	0.00141	1	3:47777774-3:49313978	FOCUS.no.prioritisation
ENSG00000270441		RP11-694I15.7	whole_blood	gtex	pseudogene	3	49177519	49198284	ElasticNet	0.00525698	0.0387348	5.52	0.0014	1	3:47777774-3:49313978	FOCUS.no.prioritisation
ENSG00000213672		NCKIPSD	esophagus_mucosa	gtex	protein_coding	3	48701364	48723797	ElasticNet	0.308015	1.20374e-25	-5.79	0.00134	1	3:47777774-3:49313978	FOCUS.no.prioritisation
ENSG00000164062		APEH	skin_not_sun_exposed_suprapubic	gtex	protein_coding	3	49711435	49721396	ElasticNet	0.0240036	0.0798362	5.14	0.00133	1	3:47777774-3:49313978	FOCUS.no.prioritisation
ENSG00000232112		TMA7	adrenal_gland	gtex	protein_coding	3	48481667	48485616	ElasticNet	0.0441065	0.164046	-2.83	0.00124	1	3:47777774-3:49313978	FOCUS.no.prioritisation
ENSG00000213672		NCKIPSD	testis	gtex	protein_coding	3	48701364	48723797	ElasticNet	0.298791	4.12067e-13	-5.28	0.00124	1	3:47777774-3:49313978	FOCUS.no.prioritisation
ENSG00000270441		RP11-694I15.7	brain_cerebellum	gtex	pseudogene	3	49177519	49198284	ElasticNet	0.123301	0.00583599	0.403	0.00122	1	3:47777774-3:49313978	FOCUS.no.prioritisation
ENSG00000183396		TMEM89	artery_coronary	gtex	protein_coding	3	48658192	48659288	ElasticNet	0.0846991	0.00989043	6.51	0.00122	1	3:47777774-3:49313978	FOCUS.no.prioritisation
ENSG00000271973		RP11-572O6.1	nerve_tibial	gtex	lincRNA	3	48709888	48710166	ElasticNet	0.0190876	0.129137	-2.99	0.0012	1	3:47777774-3:49313978	FOCUS.no.prioritisation
ENSG00000178252		WDR6	artery_tibial	gtex	protein_coding	3	49044495	49053386	ElasticNet	0.387738	9.41927e-32	6.39	0.00118	1	3:47777774-3:49313978	FOCUS.no.prioritisation
ENSG00000173531		MST1	pituitary	gtex	protein_coding	3	49721380	49726934	ElasticNet	0.0914957	3.11364e-05	2.14	0.00117	1	3:47777774-3:49313978	FOCUS.no.prioritisation
ENSG00000173531		MST1	brain_cerebellum	gtex	protein_coding	3	49721380	49726934	ElasticNet	0.0555203	0.143198	-0.35	0.00116	1	3:47777774-3:49313978	FOCUS.no.prioritisation
ENSG00000008300		CELSR3	nerve_tibial	gtex	protein_coding	3	48673902	48700348	ElasticNet	0.0067292	0.39849	-6.53	0.00112	1	3:47777774-3:49313978	FOCUS.no.prioritisation
ENSG00000177352		CCDC71	brain_cerebellum	gtex	protein_coding	3	49199968	49203754	ElasticNet	0.258878	1.98849e-09	6.32	0.00112	1	3:47777774-3:49313978	FOCUS.no.prioritisation
ENSG00000185614		FAM212A	testis	gtex	protein_coding	3	49840687	49842463	ElasticNet	0.0462049	0.137699	-1.96	0.00111	1	3:47777774-3:49313978	FOCUS.no.prioritisation
ENSG00000178252		WDR6	breast_mammary_tissue	gtex	protein_coding	3	49044495	49053386	ElasticNet	0.349894	9.53911e-18	6.4	0.00107	1	3:47777774-3:49313978	FOCUS.no.prioritisation
ENSG00000173531		MST1	skin_not_sun_exposed_suprapubic	gtex	protein_coding	3	49721380	49726934	ElasticNet	0.144882	2.69811e-09	0.0567	0.00106	1	3:47777774-3:49313978	FOCUS.no.prioritisation
ENSG00000145029		NICN1	blood	yfs	protein_coding	3	49460379	49466759	blup	0.21968	3.46572e-70	-1.18	0.00104	1	3:47777774-3:49313978	FOCUS.no.prioritisation
ENSG00000213672		NCKIPSD	blood	ntr	protein_coding	3	48711274	48723337	enet	0.0142061	1.48043e-05	-5.35	0.00103	1	3:47777774-3:49313978	FOCUS.no.prioritisation
ENSG00000229759		MRPS18AP1	brain_hypothalamus	gtex	pseudogene	3	48297840	48298428	ElasticNet	0.149161	0.00310732	-1.02	0.00102	1	3:47777774-3:49313978	FOCUS.no.prioritisation
ENSG00000213672		NCKIPSD	brain_cerebellum	gtex	protein_coding	3	48701364	48723797	ElasticNet	0.273314	1.35688e-09	-5.04	0.00102	1	3:47777774-3:49313978	FOCUS.no.prioritisation
ENSG00000178149		DALRD3	brain_dorsolateral_prefrontal_cortex	cmc	protein_coding	3	49052920	49058504	lasso	0.0595379	8.94399e-08	-6.5	0.00102	1	3:47777774-3:49313978	FOCUS.no.prioritisation
ENSG00000213689		TREX1	brain_dorsolateral_prefrontal_cortex	cmc	protein_coding	3	48501185	48509044	bslmm	0.228117	2.36302e-27	-3.33	0.00102	1	3:47777774-3:49313978	FOCUS.no.prioritisation
ENSG00000164047		CAMP	breast_mammary_tissue	gtex	protein_coding	3	48264837	48266981	ElasticNet	0.0245183	0.0827632	4.1	0.00102	1	3:47777774-3:49313978	FOCUS.no.prioritisation
ENSG00000178252		WDR6	brain_dorsolateral_prefrontal_cortex	cmc	protein_coding	3	49044636	49053386	lasso	0.253944	1.05969e-30	6.33	0.00101	1	3:47777774-3:49313978	FOCUS.no.prioritisation
ENSG00000178467		P4HTM	stomach	gtex	protein_coding	3	49027319	49044587	ElasticNet	0.0340982	0.000445861	-0.152	0.000989	1	3:47777774-3:49313978	FOCUS.no.prioritisation
ENSG00000185909		KLHDC8B	skin_not_sun_exposed_suprapubic	gtex	protein_coding	3	49209044	49213917	ElasticNet	0.0635209	0.000111935	0.507	0.000982	1	3:47777774-3:49313978	FOCUS.no.prioritisation
ENSG00000008300		CELSR3	skin_sun_exposed_lower_leg	gtex	protein_coding	3	48673902	48700348	ElasticNet	0.00473456	0.0340318	4.58	0.000965	1	3:47777774-3:49313978	FOCUS.no.prioritisation
ENSG00000213672		NCKIPSD	heart_left_ventricle	gtex	protein_coding	3	48701364	48723797	ElasticNet	0.18914	1.8529e-11	-5.4	0.000957	1	3:47777774-3:49313978	FOCUS.no.prioritisation
ENSG00000213672		NCKIPSD	brain_caudate_basal_ganglia	gtex	protein_coding	3	48701364	48723797	ElasticNet	0.263684	1.3662e-09	-5.2	0.000948	1	3:47777774-3:49313978	FOCUS.no.prioritisation
ENSG00000225697		SLC26A6	adipose_subcutaneous	gtex	protein_coding	3	48663156	48672926	ElasticNet	0.0129894	0.100416	5.9	0.000947	1	3:47777774-3:49313978	FOCUS.no.prioritisation
ENSG00000185909		KLHDC8B	lung	gtex	protein_coding	3	49209044	49213917	ElasticNet	0.0464929	0.00412865	0.561	0.000941	1	3:47777774-3:49313978	FOCUS.no.prioritisation
ENSG00000145029		NICN1	thyroid	gtex	protein_coding	3	49460379	49466759	ElasticNet	0.322963	2.2872e-31	-0.0268	0.000934	1	3:47777774-3:49313978	FOCUS.no.prioritisation
ENSG00000173421		CCDC36	colon_sigmoid	gtex	protein_coding	3	49235861	49295537	ElasticNet	0.209796	9.64916e-07	-5.71	0.000931	1	3:47777774-3:49313978	FOCUS.no.prioritisation
ENSG00000173421		CCDC36	brain_substantia_nigra	gtex	protein_coding	3	49235861	49295537	ElasticNet	0.0916621	0.231857	-5.41	0.000922	1	3:47777774-3:49313978	FOCUS.no.prioritisation
ENSG00000176095		IP6K1	adrenal_gland	gtex	protein_coding	3	49761727	49823975	ElasticNet	0.0100603	0.257047	0.0789	0.000917	1	3:47777774-3:49313978	FOCUS.no.prioritisation
ENSG00000228008		CTD-2330K9.3	artery_tibial	gtex	protein_coding	3	49941278	49954370	ElasticNet	0.026538	0.00287436	0.0791	0.000917	1	3:47777774-3:49313978	FOCUS.no.prioritisation
ENSG00000173540		GMPPB	esophagus_muscularis	gtex	protein_coding	3	49754277	49761384	ElasticNet	0.13634	1.20471e-10	0.0793	0.000916	1	3:47777774-3:49313978	FOCUS.no.prioritisation
ENSG00000178252		WDR6	adipose	metsim	protein_coding	3	49044495	49053386	enet	0.299009	2.34264e-45	5.77	0.000915	1	3:47777774-3:49313978	FOCUS.no.prioritisation
ENSG00000173531		MST1	nerve_tibial	gtex	protein_coding	3	49721380	49726934	ElasticNet	0.185492	1.22732e-15	-5.31	0.000913	1	3:47777774-3:49313978	FOCUS.no.prioritisation
ENSG00000176095		IP6K1	adipose_subcutaneous	gtex	protein_coding	3	49761727	49823975	ElasticNet	0.0217643	0.0016834	5.31	0.000913	1	3:47777774-3:49313978	FOCUS.no.prioritisation
ENSG00000178149		DALRD3	esophagus_mucosa	gtex	protein_coding	3	49052921	49059726	ElasticNet	0.10619	2.0819e-07	-6.05	0.000905	1	3:47777774-3:49313978	FOCUS.no.prioritisation
ENSG00000213672		NCKIPSD	esophagus_gastroesophageal_junction	gtex	protein_coding	3	48701364	48723797	ElasticNet	0.235891	2.37116e-11	-5.11	0.000903	1	3:47777774-3:49313978	FOCUS.no.prioritisation
ENSG00000173421		CCDC36	esophagus_muscularis	gtex	protein_coding	3	49235861	49295537	ElasticNet	0.1416	4.05878e-11	-5.56	0.000903	1	3:47777774-3:49313978	FOCUS.no.prioritisation
ENSG00000213672		NCKIPSD	brain_cortex	gtex	protein_coding	3	48701364	48723797	ElasticNet	0.214052	2.12419e-07	-4.69	0.000889	1	3:47777774-3:49313978	FOCUS.no.prioritisation
ENSG00000178467		P4HTM	pancreas	gtex	protein_coding	3	49027319	49044587	ElasticNet	0.132736	1.62162e-08	-4.4	0.000884	1	3:47777774-3:49313978	FOCUS.no.prioritisation
ENSG00000213689		TREX1	artery_aorta	gtex	protein_coding	3	48506445	48509044	ElasticNet	0.0504517	0.000961864	-1.88	0.00088	1	3:47777774-3:49313978	FOCUS.no.prioritisation
ENSG00000177352		CCDC71	thyroid	gtex	protein_coding	3	49199968	49203754	ElasticNet	0.00509665	0.105352	5.33	0.00087	1	3:47777774-3:49313978	FOCUS.no.prioritisation
ENSG00000173421		CCDC36	adipose_visceral_omentum	gtex	protein_coding	3	49235861	49295537	ElasticNet	0.0840392	7.52127e-06	-5.13	0.000868	1	3:47777774-3:49313978	FOCUS.no.prioritisation
ENSG00000145022		TCTA	thyroid	gtex	protein_coding	3	49449639	49453908	ElasticNet	0.0437012	0.00251014	-0.187	0.000863	1	3:47777774-3:49313978	FOCUS.no.prioritisation
ENSG00000164054		SHISA5	adipose	metsim	protein_coding	3	48509197	48542259	blup	0.0363028	3.20867e-06	-4.34	0.00086	1	3:47777774-3:49313978	FOCUS.no.prioritisation
ENSG00000213689		TREX1	colon_transverse	gtex	protein_coding	3	48506445	48509044	ElasticNet	0.110929	7.71538e-07	-2.17	0.000855	1	3:47777774-3:49313978	FOCUS.no.prioritisation
ENSG00000177352		CCDC71	brain_caudate_basal_ganglia	gtex	protein_coding	3	49199968	49203754	ElasticNet	0.0411095	0.0245184	5.34	0.000855	1	3:47777774-3:49313978	FOCUS.no.prioritisation
ENSG00000232112		TMA7	muscle_skeletal	gtex	protein_coding	3	48481667	48485616	ElasticNet	0.512164	1.2543e-62	2.48	0.000837	1	3:47777774-3:49313978	FOCUS.no.prioritisation
ENSG00000145020		AMT	testis	gtex	protein_coding	3	49454211	49460186	ElasticNet	0.407712	6.70379e-24	0.158	0.00083	1	3:47777774-3:49313978	FOCUS.no.prioritisation
ENSG00000185909		KLHDC8B	thyroid	gtex	protein_coding	3	49209044	49213917	ElasticNet	0.0597837	5.09399e-07	5.05	0.000828	1	3:47777774-3:49313978	FOCUS.no.prioritisation
ENSG00000178252		WDR6	esophagus_gastroesophageal_junction	gtex	protein_coding	3	49044495	49053386	ElasticNet	0.110552	8.90236e-06	5.22	0.000811	1	3:47777774-3:49313978	FOCUS.no.prioritisation
ENSG00000213672		NCKIPSD	brain_spinal_cord_cervical_c-1	gtex	protein_coding	3	48701364	48723797	ElasticNet	0.121512	7.36617e-06	-3.95	0.000808	1	3:47777774-3:49313978	FOCUS.no.prioritisation
ENSG00000178149		DALRD3	pancreas	gtex	protein_coding	3	49052921	49059726	ElasticNet	0.0733802	0.00445355	-5.27	0.000801	1	3:47777774-3:49313978	FOCUS.no.prioritisation
ENSG00000173421		CCDC36	testis	gtex	protein_coding	3	49235861	49295537	ElasticNet	0.067325	0.000761304	6.38	0.000801	1	3:47777774-3:49313978	FOCUS.no.prioritisation
ENSG00000145029		NICN1	skin_not_sun_exposed_suprapubic	gtex	protein_coding	3	49460379	49466759	ElasticNet	0.11768	1.69883e-08	-0.166	0.000794	1	3:47777774-3:49313978	FOCUS.no.prioritisation
ENSG00000232112		TMA7	heart_left_ventricle	gtex	protein_coding	3	48481667	48485616	ElasticNet	0.254919	6.64299e-18	2.26	0.000785	1	3:47777774-3:49313978	FOCUS.no.prioritisation
ENSG00000173540		GMPPB	breast_mammary_tissue	gtex	protein_coding	3	49754277	49761384	ElasticNet	0.0290307	0.101583	5.28	0.000781	1	3:47777774-3:49313978	FOCUS.no.prioritisation
ENSG00000178149		DALRD3	adipose	metsim	protein_coding	3	49052921	49059726	blup	0.0690214	1.51195e-10	-6.14	0.00078	1	3:47777774-3:49313978	FOCUS.no.prioritisation
ENSG00000145029		NICN1	colon_sigmoid	gtex	protein_coding	3	49460379	49466759	ElasticNet	0.200302	1.72706e-08	3.84	0.000779	1	3:47777774-3:49313978	FOCUS.no.prioritisation
ENSG00000232112		TMA7	testis	gtex	protein_coding	3	48481667	48485616	ElasticNet	0.126088	4.43689e-07	-1.94	0.000777	1	3:47777774-3:49313978	FOCUS.no.prioritisation
ENSG00000213672		NCKIPSD	adipose_subcutaneous	gtex	protein_coding	3	48701364	48723797	ElasticNet	0.18144	5.60813e-15	-5.04	0.000777	1	3:47777774-3:49313978	FOCUS.no.prioritisation
ENSG00000178057		NDUFAF3	muscle_skeletal	gtex	protein_coding	3	49057892	49060928	ElasticNet	-0.0011481	0.0861031	-0.148	0.000766	1	3:47777774-3:49313978	FOCUS.no.prioritisation
ENSG00000225399		RP11-3B7.1	esophagus_muscularis	gtex	protein_coding	3	49297518	49298744	ElasticNet	0.0937252	5.83231e-08	-5.03	0.000765	1	3:47777774-3:49313978	FOCUS.no.prioritisation
ENSG00000213672		NCKIPSD	brain_dorsolateral_prefrontal_cortex	cmc	protein_coding	3	48711277	48723334	lasso	0.279981	3.41435e-34	-5.29	0.000762	1	3:47777774-3:49313978	FOCUS.no.prioritisation
ENSG00000198218		QRICH1	breast_mammary_tissue	gtex	protein_coding	3	49067140	49131796	ElasticNet	0.158418	3.06378e-08	0.127	0.000756	1	3:47777774-3:49313978	FOCUS.no.prioritisation
ENSG00000173421		CCDC36	pituitary	gtex	protein_coding	3	49235861	49295537	ElasticNet	0.0686106	0.252666	0.00259	0.000746	1	3:47777774-3:49313978	FOCUS.no.prioritisation
ENSG00000164050		PLXNB1	skin_not_sun_exposed_suprapubic	gtex	protein_coding	3	48445261	48471594	ElasticNet	0.0855322	6.04378e-06	2.24	0.000745	1	3:47777774-3:49313978	FOCUS.no.prioritisation
ENSG00000225399		RP11-3B7.1	adipose_visceral_omentum	gtex	protein_coding	3	49297518	49298744	ElasticNet	0.0996875	2.17657e-05	-5.01	0.000739	1	3:47777774-3:49313978	FOCUS.no.prioritisation
ENSG00000213689		TREX1	adrenal_gland	gtex	protein_coding	3	48506445	48509044	ElasticNet	0.177408	6.17752e-06	-1.97	0.000738	1	3:47777774-3:49313978	FOCUS.no.prioritisation
RP11-3B7.1		RP11-3B7.1	adipose	metsim		3	49297518	49298744	bslmm	0.0135738	0.00327998	-6.47	0.000735	1	3:47777774-3:49313978	FOCUS.no.prioritisation
ENSG00000225399		RP11-3B7.1	heart_atrial_appendage	gtex	protein_coding	3	49297518	49298744	ElasticNet	0.0272688	0.0087294	-5.08	0.000734	1	3:47777774-3:49313978	FOCUS.no.prioritisation
ENSG00000173421		CCDC36	lung	gtex	protein_coding	3	49235861	49295537	ElasticNet	0.115828	5.46985e-10	-5.07	0.000732	1	3:47777774-3:49313978	FOCUS.no.prioritisation
ENSG00000178252		WDR6	small_intestine_terminal_ileum	gtex	protein_coding	3	49044495	49053386	ElasticNet	0.112999	0.00257695	6.22	0.000731	1	3:47777774-3:49313978	FOCUS.no.prioritisation
ENSG00000213672		NCKIPSD	whole_blood	gtex	protein_coding	3	48701364	48723797	ElasticNet	0.12322	2.42211e-10	-5.28	0.000729	1	3:47777774-3:49313978	FOCUS.no.prioritisation
ENSG00000198218		QRICH1	liver	gtex	protein_coding	3	49067140	49131796	ElasticNet	0.0383112	0.0841597	-3.77	0.000722	1	3:47777774-3:49313978	FOCUS.no.prioritisation
ENSG00000213689		TREX1	artery_coronary	gtex	protein_coding	3	48506445	48509044	ElasticNet	0.0551929	0.00776624	-2.17	0.00072	1	3:47777774-3:49313978	FOCUS.no.prioritisation
ENSG00000225697		SLC26A6	liver	gtex	protein_coding	3	48663156	48672926	ElasticNet	0.0598926	0.00341573	6.33	0.000718	1	3:47777774-3:49313978	FOCUS.no.prioritisation
ENSG00000178252		WDR6	muscle_skeletal	gtex	protein_coding	3	49044495	49053386	ElasticNet	0.337281	3.4047e-36	5.98	0.000708	1	3:47777774-3:49313978	FOCUS.no.prioritisation
ENSG00000232112		TMA7	brain_hippocampus	gtex	protein_coding	3	48481667	48485616	ElasticNet	0.0489789	0.0469907	-2.33	0.000703	1	3:47777774-3:49313978	FOCUS.no.prioritisation
ENSG00000225399		RP11-3B7.1	spleen	gtex	protein_coding	3	49297518	49298744	ElasticNet	0.0504088	7.91075e-05	-4.97	0.0007	1	3:47777774-3:49313978	FOCUS.no.prioritisation
ENSG00000198218		QRICH1	adipose	metsim	protein_coding	3	49067140	49131796	lasso	0.0852895	9.83552e-13	0.185	0.000699	1	3:47777774-3:49313978	FOCUS.no.prioritisation
ENSG00000173421		CCDC36	artery_coronary	gtex	protein_coding	3	49235861	49295537	ElasticNet	0.07655	0.0274217	-4.97	0.000697	1	3:47777774-3:49313978	FOCUS.no.prioritisation
ENSG00000225399		RP11-3B7.1	artery_coronary	gtex	protein_coding	3	49297518	49298744	ElasticNet	0.0355234	0.0302855	-4.97	0.000696	1	3:47777774-3:49313978	FOCUS.no.prioritisation
ENSG00000225399		RP11-3B7.1	stomach	gtex	protein_coding	3	49297518	49298744	ElasticNet	0.0198521	0.0104093	-4.97	0.000695	1	3:47777774-3:49313978	FOCUS.no.prioritisation
ENSG00000213689		TREX1	esophagus_muscularis	gtex	protein_coding	3	48506445	48509044	ElasticNet	0.206647	2.32891e-15	-2.35	0.000695	1	3:47777774-3:49313978	FOCUS.no.prioritisation
ENSG00000177352		CCDC71	spleen	gtex	protein_coding	3	49199968	49203754	ElasticNet	0.0122315	0.177388	6	0.000689	1	3:47777774-3:49313978	FOCUS.no.prioritisation
ENSG00000213689		TREX1	heart_left_ventricle	gtex	protein_coding	3	48506445	48509044	ElasticNet	0.16377	7.05725e-09	-2.34	0.000689	1	3:47777774-3:49313978	FOCUS.no.prioritisation
ENSG00000173540		GMPPB	blood	ntr	protein_coding	3	49758931	49761387	bslmm	0.00458639	0.00960732	-4.81	0.000688	1	3:47777774-3:49313978	FOCUS.no.prioritisation
ENSG00000145020		AMT	vagina	gtex	protein_coding	3	49454211	49460186	ElasticNet	0.215345	3.24352e-05	-0.2	0.000688	1	3:47777774-3:49313978	FOCUS.no.prioritisation
ENSG00000213672		NCKIPSD	artery_aorta	gtex	protein_coding	3	48701364	48723797	ElasticNet	0.295476	5.25926e-19	-5.51	0.000687	1	3:47777774-3:49313978	FOCUS.no.prioritisation
ENSG00000173421		CCDC36	spleen	gtex	protein_coding	3	49235861	49295537	ElasticNet	0.0714212	0.0170657	-5.08	0.000679	1	3:47777774-3:49313978	FOCUS.no.prioritisation
ENSG00000004534		RBM6	esophagus_gastroesophageal_junction	gtex	protein_coding	3	49977440	50137478	ElasticNet	0.308249	7.90811e-16	-4.96	0.000678	1	3:47777774-3:49313978	FOCUS.no.prioritisation
ENSG00000213689		TREX1	cells_transformed_fibroblasts	gtex	protein_coding	3	48506445	48509044	ElasticNet	0.258859	8.27158e-17	-2.26	0.000675	1	3:47777774-3:49313978	FOCUS.no.prioritisation
ENSG00000173421		CCDC36	adipose_subcutaneous	gtex	protein_coding	3	49235861	49295537	ElasticNet	0.0440148	0.000260827	-4.64	0.000673	1	3:47777774-3:49313978	FOCUS.no.prioritisation
ENSG00000213689		TREX1	pancreas	gtex	protein_coding	3	48506445	48509044	ElasticNet	0.0702562	8.40196e-05	-2.34	0.000673	1	3:47777774-3:49313978	FOCUS.no.prioritisation
ENSG00000270441		RP11-694I15.7	esophagus_muscularis	gtex	pseudogene	3	49177519	49198284	ElasticNet	-0.00092516	0.249468	-4.81	0.000672	1	3:47777774-3:49313978	FOCUS.no.prioritisation
ENSG00000145029		NICN1	small_intestine_terminal_ileum	gtex	protein_coding	3	49460379	49466759	ElasticNet	0.0516217	0.147181	2.22	0.000671	1	3:47777774-3:49313978	FOCUS.no.prioritisation
ENSG00000173421		CCDC36	nerve_tibial	gtex	protein_coding	3	49235861	49295537	ElasticNet	0.0754019	3.56352e-06	-4.96	0.000667	1	3:47777774-3:49313978	FOCUS.no.prioritisation
ENSG00000232112		TMA7	brain_cerebellar_hemisphere	gtex	protein_coding	3	48481667	48485616	ElasticNet	0.14792	0.00141197	-2.32	0.000667	1	3:47777774-3:49313978	FOCUS.no.prioritisation
ENSG00000164054		SHISA5	skin_not_sun_exposed_suprapubic	gtex	protein_coding	3	48509197	48542259	ElasticNet	0.041735	0.0029707	-2.32	0.000666	1	3:47777774-3:49313978	FOCUS.no.prioritisation
ENSG00000232112		TMA7	brain_hypothalamus	gtex	protein_coding	3	48481667	48485616	ElasticNet	0.0582242	0.0149082	-1.67	0.000659	1	3:47777774-3:49313978	FOCUS.no.prioritisation
ENSG00000213672		NCKIPSD	stomach	gtex	protein_coding	3	48701364	48723797	ElasticNet	0.17281	3.54715e-08	-5.42	0.000655	1	3:47777774-3:49313978	FOCUS.no.prioritisation
ENSG00000185909		KLHDC8B	esophagus_muscularis	gtex	protein_coding	3	49209044	49213917	ElasticNet	0.0371993	0.0438562	4.92	0.000653	1	3:47777774-3:49313978	FOCUS.no.prioritisation
ENSG00000198218		QRICH1	heart_left_ventricle	gtex	protein_coding	3	49067140	49131796	ElasticNet	0.0635881	2.5701e-05	0.555	0.000652	1	3:47777774-3:49313978	FOCUS.no.prioritisation
ENSG00000173421		CCDC36	small_intestine_terminal_ileum	gtex	protein_coding	3	49235861	49295537	ElasticNet	0.075886	0.00064698	-4.99	0.000652	1	3:47777774-3:49313978	FOCUS.no.prioritisation
ENSG00000213689		TREX1	prostate	gtex	protein_coding	3	48506445	48509044	ElasticNet	0.0235383	0.002081	-2.22	0.000651	1	3:47777774-3:49313978	FOCUS.no.prioritisation
ENSG00000213672		NCKIPSD	muscle_skeletal	gtex	protein_coding	3	48701364	48723797	ElasticNet	0.179761	5.21122e-20	-5.67	0.000648	1	3:47777774-3:49313978	FOCUS.no.prioritisation
ENSG00000225399		RP11-3B7.1	testis	gtex	protein_coding	3	49297518	49298744	ElasticNet	0.0473095	0.0030486	4.16	0.000644	1	3:47777774-3:49313978	FOCUS.no.prioritisation
ENSG00000145020		AMT	prostate	gtex	protein_coding	3	49454211	49460186	ElasticNet	0.206732	1.09631e-05	-4.5	0.000643	1	3:47777774-3:49313978	FOCUS.no.prioritisation
ENSG00000213672		NCKIPSD	pancreas	gtex	protein_coding	3	48701364	48723797	ElasticNet	0.276557	1.972e-10	-5.12	0.000643	1	3:47777774-3:49313978	FOCUS.no.prioritisation
ENSG00000213689		TREX1	testis	gtex	protein_coding	3	48506445	48509044	ElasticNet	0.201808	2.83538e-08	-2.3	0.000642	1	3:47777774-3:49313978	FOCUS.no.prioritisation
ENSG00000172113		NME6	uterus	gtex	protein_coding	3	48334754	48343175	ElasticNet	0.0707045	0.201311	1.09	0.000641	1	3:47777774-3:49313978	FOCUS.no.prioritisation
ENSG00000198218		QRICH1	pancreas	gtex	protein_coding	3	49067140	49131796	ElasticNet	0.0860039	0.00459465	0.299	0.000634	1	3:47777774-3:49313978	FOCUS.no.prioritisation
ENSG00000213672		NCKIPSD	colon_sigmoid	gtex	protein_coding	3	48701364	48723797	ElasticNet	0.24982	1.53534e-12	-5.25	0.000631	1	3:47777774-3:49313978	FOCUS.no.prioritisation
ENSG00000225399		RP11-3B7.1	heart_left_ventricle	gtex	protein_coding	3	49297518	49298744	ElasticNet	0.0672018	0.00216171	-4.91	0.000628	1	3:47777774-3:49313978	FOCUS.no.prioritisation
ENSG00000177479		ARIH2	brain_amygdala	gtex	protein_coding	3	48956254	49023815	ElasticNet	0.000279909	0.0370974	-2.19	0.000626	1	3:47777774-3:49313978	FOCUS.no.prioritisation
ENSG00000173421		CCDC36	muscle_skeletal	gtex	protein_coding	3	49235861	49295537	ElasticNet	0.0641996	0.000170274	-5.57	0.000625	1	3:47777774-3:49313978	FOCUS.no.prioritisation
ENSG00000178252		WDR6	brain_substantia_nigra	gtex	protein_coding	3	49044495	49053386	ElasticNet	-0.0856788	0.175573	5.22	0.000624	1	3:47777774-3:49313978	FOCUS.no.prioritisation
ENSG00000145020		AMT	adipose_visceral_omentum	gtex	protein_coding	3	49454211	49460186	ElasticNet	0.38516	1.06298e-29	-0.341	0.000624	1	3:47777774-3:49313978	FOCUS.no.prioritisation
ENSG00000232112		TMA7	brain_cerebellum	gtex	protein_coding	3	48481667	48485616	ElasticNet	0.161936	0.00028011	-1.03	0.000619	1	3:47777774-3:49313978	FOCUS.no.prioritisation
ENSG00000172113		NME6	brain_caudate_basal_ganglia	gtex	protein_coding	3	48334754	48343175	ElasticNet	0.0262924	0.0160737	-1.38	0.000619	1	3:47777774-3:49313978	FOCUS.no.prioritisation
ENSG00000173473		SMARCC1	adipose_subcutaneous	gtex	protein_coding	3	47626762	47823596	ElasticNet	0.0249817	0.0619736	2.49	0.000619	1	3:47777774-3:49313978	FOCUS.no.prioritisation
ENSG00000198218		QRICH1	adipose_subcutaneous	gtex	protein_coding	3	49067140	49131796	ElasticNet	0.151102	7.44717e-13	0.422	0.000614	1	3:47777774-3:49313978	FOCUS.no.prioritisation
ENSG00000213672		NCKIPSD	brain_amygdala	gtex	protein_coding	3	48701364	48723797	ElasticNet	0.21702	0.000152798	-5.33	0.000613	1	3:47777774-3:49313978	FOCUS.no.prioritisation
ENSG00000213689		TREX1	thyroid	gtex	protein_coding	3	48506445	48509044	ElasticNet	0.212634	8.13948e-16	-2.29	0.00061	1	3:47777774-3:49313978	FOCUS.no.prioritisation
ENSG00000225697		SLC26A6	lung	gtex	protein_coding	3	48663156	48672926	ElasticNet	0.0872742	1.28538e-09	5.71	0.000609	1	3:47777774-3:49313978	FOCUS.no.prioritisation
ENSG00000178467		P4HTM	brain_cerebellum	gtex	protein_coding	3	49027319	49044587	ElasticNet	0.209357	4.68987e-06	-0.0508	0.000607	1	3:47777774-3:49313978	FOCUS.no.prioritisation
ENSG00000188315		C3orf62	adipose_visceral_omentum	gtex	protein_coding	3	49306035	49315342	ElasticNet	0.0109471	0.383634	2.02	0.000607	1	3:47777774-3:49313978	FOCUS.no.prioritisation
ENSG00000145029		NICN1	artery_aorta	gtex	protein_coding	3	49460379	49466759	ElasticNet	0.140817	1.37963e-10	4.36	0.000607	1	3:47777774-3:49313978	FOCUS.no.prioritisation
ENSG00000178467		P4HTM	pituitary	gtex	protein_coding	3	49027319	49044587	ElasticNet	0.182391	2.99593e-06	-1.36	0.000605	1	3:47777774-3:49313978	FOCUS.no.prioritisation
ENSG00000213689		TREX1	brain_hypothalamus	gtex	protein_coding	3	48506445	48509044	ElasticNet	0.0936915	0.00172668	-2.29	0.000605	1	3:47777774-3:49313978	FOCUS.no.prioritisation
ENSG00000232112		TMA7	thyroid	gtex	protein_coding	3	48481667	48485616	ElasticNet	0.0505569	0.000748905	-2.15	0.000594	1	3:47777774-3:49313978	FOCUS.no.prioritisation
ENSG00000198218		QRICH1	colon_transverse	gtex	protein_coding	3	49067140	49131796	ElasticNet	0.0580949	0.00140308	0.249	0.000593	1	3:47777774-3:49313978	FOCUS.no.prioritisation
ENSG00000173421		CCDC36	colon_transverse	gtex	protein_coding	3	49235861	49295537	ElasticNet	0.0739717	0.000743547	-5.14	0.000593	1	3:47777774-3:49313978	FOCUS.no.prioritisation
ENSG00000164054		SHISA5	brain_dorsolateral_prefrontal_cortex	cmc	protein_coding	3	48509196	48542259	lasso	0.0736001	2.73774e-09	-2.28	0.000591	1	3:47777774-3:49313978	FOCUS.no.prioritisation
ENSG00000178252		WDR6	lung	gtex	protein_coding	3	49044495	49053386	ElasticNet	0.425965	1.58529e-39	5.57	0.000589	1	3:47777774-3:49313978	FOCUS.no.prioritisation
ENSG00000213689		TREX1	esophagus_mucosa	gtex	protein_coding	3	48506445	48509044	ElasticNet	0.29994	3.71641e-24	-2.16	0.000588	1	3:47777774-3:49313978	FOCUS.no.prioritisation
ENSG00000173421		CCDC36	heart_atrial_appendage	gtex	protein_coding	3	49235861	49295537	ElasticNet	0.113002	5.35828e-07	-5.59	0.000587	1	3:47777774-3:49313978	FOCUS.no.prioritisation
ENSG00000213689		TREX1	uterus	gtex	protein_coding	3	48506445	48509044	ElasticNet	0.0837269	0.089663	-2.64	0.000585	1	3:47777774-3:49313978	FOCUS.no.prioritisation
ENSG00000198218		QRICH1	brain_cerebellum	gtex	protein_coding	3	49067140	49131796	ElasticNet	0.16776	2.00374e-05	0.0641	0.000585	1	3:47777774-3:49313978	FOCUS.no.prioritisation
ENSG00000232112		TMA7	brain_substantia_nigra	gtex	protein_coding	3	48481667	48485616	ElasticNet	0.0415607	0.0949291	-2.11	0.000584	1	3:47777774-3:49313978	FOCUS.no.prioritisation
ENSG00000213672		NCKIPSD	artery_tibial	gtex	protein_coding	3	48701364	48723797	ElasticNet	0.273182	4.80751e-23	-5.33	0.000582	1	3:47777774-3:49313978	FOCUS.no.prioritisation
ENSG00000213689		TREX1	muscle_skeletal	gtex	protein_coding	3	48506445	48509044	ElasticNet	0.378805	5.13017e-42	-2.17	0.000581	1	3:47777774-3:49313978	FOCUS.no.prioritisation
ENSG00000213672		NCKIPSD	brain_frontal_cortex_ba9	gtex	protein_coding	3	48701364	48723797	ElasticNet	0.181677	2.89501e-07	-4.95	0.000575	1	3:47777774-3:49313978	FOCUS.no.prioritisation
ENSG00000145029		NICN1	prostate	gtex	protein_coding	3	49460379	49466759	ElasticNet	-0.0494361	0.00111026	-2.81	0.000573	1	3:47777774-3:49313978	FOCUS.no.prioritisation
ENSG00000145020		AMT	brain_anterior_cingulate_cortex_ba24	gtex	protein_coding	3	49454211	49460186	ElasticNet	0.124472	0.00903808	-0.755	0.000572	1	3:47777774-3:49313978	FOCUS.no.prioritisation
ENSG00000213672		NCKIPSD	thyroid	gtex	protein_coding	3	48701364	48723797	ElasticNet	0.253054	3.89525e-25	-4.46	0.000565	1	3:47777774-3:49313978	FOCUS.no.prioritisation
ENSG00000178467		P4HTM	cells_transformed_fibroblasts	gtex	protein_coding	3	49027319	49044587	ElasticNet	0.085765	5.04834e-10	-5.54	0.000565	1	3:47777774-3:49313978	FOCUS.no.prioritisation
ENSG00000173421		CCDC36	adipose	metsim	protein_coding	3	49235861	49295537	blup	0.0281912	3.74219e-05	-5.58	0.000565	1	3:47777774-3:49313978	FOCUS.no.prioritisation
ENSG00000213689		TREX1	brain_amygdala	gtex	protein_coding	3	48506445	48509044	ElasticNet	0.14177	0.1751	-2.24	0.000562	1	3:47777774-3:49313978	FOCUS.no.prioritisation
ENSG00000213689		TREX1	adipose_visceral_omentum	gtex	protein_coding	3	48506445	48509044	ElasticNet	0.206066	2.10413e-13	-2.09	0.000562	1	3:47777774-3:49313978	FOCUS.no.prioritisation
ENSG00000198218		QRICH1	artery_coronary	gtex	protein_coding	3	49067140	49131796	ElasticNet	0.0289719	0.118765	0.0658	0.00056	1	3:47777774-3:49313978	FOCUS.no.prioritisation
ENSG00000178467		P4HTM	whole_blood	gtex	protein_coding	3	49027319	49044587	ElasticNet	0.0333992	7.03893e-05	-0.327	0.000559	1	3:47777774-3:49313978	FOCUS.no.prioritisation
ENSG00000198218		QRICH1	adrenal_gland	gtex	protein_coding	3	49067140	49131796	ElasticNet	-0.00356577	0.00653493	-0.0473	0.00055	1	3:47777774-3:49313978	FOCUS.no.prioritisation
ENSG00000234667		ACTBP13	skin_not_sun_exposed_suprapubic	gtex	pseudogene	3	49910780	49915413	ElasticNet	0.104567	1.46987e-08	-5.17	0.000545	1	3:47777774-3:49313978	FOCUS.no.prioritisation
ENSG00000145020		AMT	breast_mammary_tissue	gtex	protein_coding	3	49454211	49460186	ElasticNet	0.27713	1.18043e-14	-0.378	0.000544	1	3:47777774-3:49313978	FOCUS.no.prioritisation
ENSG00000213689		TREX1	nerve_tibial	gtex	protein_coding	3	48506445	48509044	ElasticNet	0.160832	1.42786e-10	-2.06	0.000543	1	3:47777774-3:49313978	FOCUS.no.prioritisation
ENSG00000145020		AMT	artery_coronary	gtex	protein_coding	3	49454211	49460186	ElasticNet	0.338201	4.37083e-12	6.01	0.000534	1	3:47777774-3:49313978	FOCUS.no.prioritisation
ENSG00000233276		GPX1	brain_dorsolateral_prefrontal_cortex	cmc	polymorphic_pseudogene	3	49394608	49395791	blup	0.189953	1.34175e-22	1.84	0.000534	1	3:47777774-3:49313978	FOCUS.no.prioritisation
ENSG00000164050		PLXNB1	skin_sun_exposed_lower_leg	gtex	protein_coding	3	48445261	48471594	ElasticNet	0.0642608	1.65252e-05	2.18	0.000529	1	3:47777774-3:49313978	FOCUS.no.prioritisation
ENSG00000198218		QRICH1	skin_sun_exposed_lower_leg	gtex	protein_coding	3	49067140	49131796	ElasticNet	0.17128	6.89908e-09	-0.333	0.000524	1	3:47777774-3:49313978	FOCUS.no.prioritisation
ENSG00000145020		AMT	heart_atrial_appendage	gtex	protein_coding	3	49454211	49460186	ElasticNet	0.209765	1.10455e-09	-0.293	0.000523	1	3:47777774-3:49313978	FOCUS.no.prioritisation
ENSG00000213672		NCKIPSD	lung	gtex	protein_coding	3	48701364	48723797	ElasticNet	0.188326	5.21506e-14	-5.11	0.000523	1	3:47777774-3:49313978	FOCUS.no.prioritisation
ENSG00000173531		MST1	muscle_skeletal	gtex	protein_coding	3	49721380	49726934	ElasticNet	0.00396108	0.0230859	-3.83	0.000523	1	3:47777774-3:49313978	FOCUS.no.prioritisation
ENSG00000145020		AMT	brain_cortex	gtex	protein_coding	3	49454211	49460186	ElasticNet	0.186025	1.46421e-08	-0.348	0.000522	1	3:47777774-3:49313978	FOCUS.no.prioritisation
ENSG00000182179		UBA7	artery_aorta	gtex	protein_coding	3	49842640	49851379	ElasticNet	0.0962906	0.00199527	0.227	0.000521	1	3:47777774-3:49313978	FOCUS.no.prioritisation
ENSG00000145029		NICN1	esophagus_gastroesophageal_junction	gtex	protein_coding	3	49460379	49466759	ElasticNet	0.0878783	1.0659e-05	0.773	0.00052	1	3:47777774-3:49313978	FOCUS.no.prioritisation
ENSG00000145020		AMT	adipose	metsim	protein_coding	3	49454211	49460186	lasso	0.20684	2.94822e-30	-4.31	0.00052	1	3:47777774-3:49313978	FOCUS.no.prioritisation
ENSG00000225697		SLC26A6	cells_ebv-transformed_lymphocytes	gtex	protein_coding	3	48663156	48672926	ElasticNet	0.140742	0.000578548	6.11	0.000519	1	3:47777774-3:49313978	FOCUS.no.prioritisation
ENSG00000164068		RNF123	muscle_skeletal	gtex	protein_coding	3	49726932	49758962	ElasticNet	0.0374589	0.00776108	0.304	0.000518	1	3:47777774-3:49313978	FOCUS.no.prioritisation
ENSG00000173421		CCDC36	artery_aorta	gtex	protein_coding	3	49235861	49295537	ElasticNet	0.191487	3.07162e-13	-5.03	0.000518	1	3:47777774-3:49313978	FOCUS.no.prioritisation
ENSG00000234667		ACTBP13	colon_transverse	gtex	pseudogene	3	49910780	49915413	ElasticNet	0.0432687	0.00013324	-4.8	0.000517	1	3:47777774-3:49313978	FOCUS.no.prioritisation
ENSG00000163832		ELP6	esophagus_mucosa	gtex	protein_coding	3	47537130	47555251	ElasticNet	0.0358131	0.00987612	1.03	0.000517	1	3:47777774-3:49313978	FOCUS.no.prioritisation
ENSG00000177352		CCDC71	nerve_tibial	gtex	protein_coding	3	49199968	49203754	ElasticNet	0.0646271	1.0283e-05	1.85	0.000515	1	3:47777774-3:49313978	FOCUS.no.prioritisation
ENSG00000178252		WDR6	adipose_visceral_omentum	gtex	protein_coding	3	49044495	49053386	ElasticNet	0.297661	6.8441e-21	4.89	0.000514	1	3:47777774-3:49313978	FOCUS.no.prioritisation
ENSG00000213689		TREX1	spleen	gtex	protein_coding	3	48506445	48509044	ElasticNet	0.0659101	0.00140678	-2.35	0.000513	1	3:47777774-3:49313978	FOCUS.no.prioritisation
ENSG00000213672		NCKIPSD	brain_hippocampus	gtex	protein_coding	3	48701364	48723797	ElasticNet	0.295327	1.13359e-08	-4.87	0.000513	1	3:47777774-3:49313978	FOCUS.no.prioritisation
ENSG00000178252		WDR6	brain_amygdala	gtex	protein_coding	3	49044495	49053386	ElasticNet	0.108867	0.0169195	4.21	0.000511	1	3:47777774-3:49313978	FOCUS.no.prioritisation
ENSG00000213672		NCKIPSD	adipose	metsim	protein_coding	3	48701364	48723797	lasso	0.205411	4.89631e-30	-4.65	0.00051	1	3:47777774-3:49313978	FOCUS.no.prioritisation
ENSG00000213689		TREX1	stomach	gtex	protein_coding	3	48506445	48509044	ElasticNet	0.0980575	1.14903e-05	-1.91	0.000503	1	3:47777774-3:49313978	FOCUS.no.prioritisation
ENSG00000145020		AMT	pancreas	gtex	protein_coding	3	49454211	49460186	ElasticNet	0.0771989	0.000376046	-2.43	0.000503	1	3:47777774-3:49313978	FOCUS.no.prioritisation
ENSG00000178252		WDR6	blood	yfs	protein_coding	3	49044495	49053386	lasso	0.237083	2.22507e-76	5.57	0.000497	1	3:47777774-3:49313978	FOCUS.no.prioritisation
ENSG00000178467		P4HTM	breast_mammary_tissue	gtex	protein_coding	3	49027319	49044587	ElasticNet	0.0555068	0.000909359	-5	0.000496	1	3:47777774-3:49313978	FOCUS.no.prioritisation
ENSG00000145020		AMT	muscle_skeletal	gtex	protein_coding	3	49454211	49460186	ElasticNet	0.253344	1.78837e-27	-0.699	0.000495	1	3:47777774-3:49313978	FOCUS.no.prioritisation
ENSG00000271973		RP11-572O6.1	testis	gtex	lincRNA	3	48709888	48710166	ElasticNet	0.0565449	0.00645809	0.548	0.000495	1	3:47777774-3:49313978	FOCUS.no.prioritisation
ENSG00000213689		TREX1	breast_mammary_tissue	gtex	protein_coding	3	48506445	48509044	ElasticNet	0.0152186	0.0234397	-2.07	0.000493	1	3:47777774-3:49313978	FOCUS.no.prioritisation
ENSG00000067560		RHOA	brain_dorsolateral_prefrontal_cortex	cmc	protein_coding	3	49396578	49449526	blup	0.0215354	0.00102397	0.791	0.000492	1	3:47777774-3:49313978	FOCUS.no.prioritisation
ENSG00000068745		IP6K2	brain_cerebellum	gtex	protein_coding	3	48725436	48777786	ElasticNet	0.173738	4.55309e-06	-3.54	0.000491	1	3:47777774-3:49313978	FOCUS.no.prioritisation
ENSG00000178467		P4HTM	brain_hippocampus	gtex	protein_coding	3	49027319	49044587	ElasticNet	0.0956612	0.131033	-1.31	0.000491	1	3:47777774-3:49313978	FOCUS.no.prioritisation
ENSG00000177479		ARIH2	uterus	gtex	protein_coding	3	48956254	49023815	ElasticNet	0.00825095	0.242999	0.73	0.00049	1	3:47777774-3:49313978	FOCUS.no.prioritisation
ENSG00000145029		NICN1	brain_cerebellum	gtex	protein_coding	3	49460379	49466759	ElasticNet	-0.0163902	0.107076	-0.092	0.000489	1	3:47777774-3:49313978	FOCUS.no.prioritisation
ENSG00000164054		SHISA5	stomach	gtex	protein_coding	3	48509197	48542259	ElasticNet	0.0189544	0.234627	-0.776	0.000485	1	3:47777774-3:49313978	FOCUS.no.prioritisation
ENSG00000213672		NCKIPSD	cells_transformed_fibroblasts	gtex	protein_coding	3	48701364	48723797	ElasticNet	0.400526	9.87097e-26	-5.38	0.000485	1	3:47777774-3:49313978	FOCUS.no.prioritisation
ENSG00000213672		NCKIPSD	skin_sun_exposed_lower_leg	gtex	protein_coding	3	48701364	48723797	ElasticNet	0.162271	9.72333e-13	-5.07	0.000483	1	3:47777774-3:49313978	FOCUS.no.prioritisation
ENSG00000232112		TMA7	skin_sun_exposed_lower_leg	gtex	protein_coding	3	48481667	48485616	ElasticNet	0.0643217	3.21265e-06	-2.08	0.00048	1	3:47777774-3:49313978	FOCUS.no.prioritisation
ENSG00000232112		TMA7	brain_anterior_cingulate_cortex_ba24	gtex	protein_coding	3	48481667	48485616	ElasticNet	0.16072	0.000411462	-2.15	0.00048	1	3:47777774-3:49313978	FOCUS.no.prioritisation
ENSG00000213672		NCKIPSD	breast_mammary_tissue	gtex	protein_coding	3	48701364	48723797	ElasticNet	0.0650258	0.00125201	-4.96	0.00048	1	3:47777774-3:49313978	FOCUS.no.prioritisation
ENSG00000176095		IP6K1	esophagus_muscularis	gtex	protein_coding	3	49761727	49823975	ElasticNet	0.0446719	0.00656998	4.73	0.000479	1	3:47777774-3:49313978	FOCUS.no.prioritisation
ENSG00000177352		CCDC71	skin_sun_exposed_lower_leg	gtex	protein_coding	3	49199968	49203754	ElasticNet	0.0289074	0.000808577	4.73	0.000479	1	3:47777774-3:49313978	FOCUS.no.prioritisation
ENSG00000164078		MST1R	brain_frontal_cortex_ba9	gtex	protein_coding	3	49924435	49941299	ElasticNet	0.0864699	0.0143467	-4.73	0.000479	1	3:47777774-3:49313978	FOCUS.no.prioritisation
ENSG00000198218		QRICH1	artery_tibial	gtex	protein_coding	3	49067140	49131796	ElasticNet	0.0640581	0.059075	0.691	0.000479	1	3:47777774-3:49313978	FOCUS.no.prioritisation
ENSG00000213689		TREX1	liver	gtex	protein_coding	3	48506445	48509044	ElasticNet	0.0352702	0.0906515	-1.17	0.000477	1	3:47777774-3:49313978	FOCUS.no.prioritisation
ENSG00000164054		SHISA5	prostate	gtex	protein_coding	3	48509197	48542259	ElasticNet	0.0287231	0.188842	0.606	0.000476	1	3:47777774-3:49313978	FOCUS.no.prioritisation
ENSG00000114302		PRKAR2A	adipose_subcutaneous	gtex	protein_coding	3	48782030	48885279	ElasticNet	0.0294001	2.16023e-05	0.625	0.000475	1	3:47777774-3:49313978	FOCUS.no.prioritisation
ENSG00000233276		GPX1	brain_frontal_cortex_ba9	gtex	protein_coding	3	49394609	49396033	ElasticNet	0.245482	1.77895e-06	0.543	0.000473	1	3:47777774-3:49313978	FOCUS.no.prioritisation
ENSG00000145020		AMT	esophagus_gastroesophageal_junction	gtex	protein_coding	3	49454211	49460186	ElasticNet	0.288295	4.31822e-13	0.555	0.000472	1	3:47777774-3:49313978	FOCUS.no.prioritisation
ENSG00000213689		TREX1	adipose_subcutaneous	gtex	protein_coding	3	48506445	48509044	ElasticNet	0.0986983	3.36999e-08	-2.12	0.000472	1	3:47777774-3:49313978	FOCUS.no.prioritisation
ENSG00000145020		AMT	skin_not_sun_exposed_suprapubic	gtex	protein_coding	3	49454211	49460186	ElasticNet	0.298877	4.4399e-24	-0.532	0.00047	1	3:47777774-3:49313978	FOCUS.no.prioritisation
ENSG00000145029		NICN1	brain_dorsolateral_prefrontal_cortex	cmc	protein_coding	3	49459765	49466757	bslmm	0.0366308	2.4895e-05	-0.0937	0.00047	1	3:47777774-3:49313978	FOCUS.no.prioritisation
ENSG00000164048		ZNF589	brain_spinal_cord_cervical_c-1	gtex	protein_coding	3	48282590	48340743	ElasticNet	0.0918914	0.00385866	-0.88	0.000469	1	3:47777774-3:49313978	FOCUS.no.prioritisation
ENSG00000213672		NCKIPSD	pituitary	gtex	protein_coding	3	48701364	48723797	ElasticNet	0.161	7.50375e-06	-4.8	0.000469	1	3:47777774-3:49313978	FOCUS.no.prioritisation
ENSG00000173540		GMPPB	heart_left_ventricle	gtex	protein_coding	3	49754277	49761384	ElasticNet	0.0246293	0.242609	-0.365	0.000469	1	3:47777774-3:49313978	FOCUS.no.prioritisation
ENSG00000225697		SLC26A6	muscle_skeletal	gtex	protein_coding	3	48663156	48672926	ElasticNet	0.105427	1.91763e-11	6.03	0.000468	1	3:47777774-3:49313978	FOCUS.no.prioritisation
ENSG00000145029		NICN1	artery_tibial	gtex	protein_coding	3	49460379	49466759	ElasticNet	0.157665	1.06917e-12	-0.298	0.000467	1	3:47777774-3:49313978	FOCUS.no.prioritisation
ENSG00000233276		GPX1	brain_cerebellum	gtex	protein_coding	3	49394609	49396033	ElasticNet	0.23002	1.71094e-07	2.12	0.000466	1	3:47777774-3:49313978	FOCUS.no.prioritisation
ENSG00000076201		PTPN23	artery_tibial	gtex	protein_coding	3	47422501	47454931	ElasticNet	0.0214827	0.0216294	1.18	0.000466	1	3:47777774-3:49313978	FOCUS.no.prioritisation
ENSG00000213689		TREX1	brain_cortex	gtex	protein_coding	3	48506445	48509044	ElasticNet	0.276374	2.05342e-09	-2.17	0.000466	1	3:47777774-3:49313978	FOCUS.no.prioritisation
ENSG00000145020		AMT	stomach	gtex	protein_coding	3	49454211	49460186	ElasticNet	0.184332	5.19808e-08	-0.336	0.000465	1	3:47777774-3:49313978	FOCUS.no.prioritisation
ENSG00000145020		AMT	brain_nucleus_accumbens_basal_ganglia	gtex	protein_coding	3	49454211	49460186	ElasticNet	0.275515	2.77793e-07	-0.664	0.000465	1	3:47777774-3:49313978	FOCUS.no.prioritisation
ENSG00000145029		NICN1	breast_mammary_tissue	gtex	protein_coding	3	49460379	49466759	ElasticNet	0.0743493	0.0214002	-0.793	0.000465	1	3:47777774-3:49313978	FOCUS.no.prioritisation
ENSG00000213672		NCKIPSD	vagina	gtex	protein_coding	3	48701364	48723797	ElasticNet	0.0468292	0.000246741	-3.99	0.000463	1	3:47777774-3:49313978	FOCUS.no.prioritisation
ENSG00000233276		GPX1	brain_putamen_basal_ganglia	gtex	protein_coding	3	49394609	49396033	ElasticNet	0.126801	0.00273626	0.571	0.000462	1	3:47777774-3:49313978	FOCUS.no.prioritisation
ENSG00000182179		UBA7	brain_spinal_cord_cervical_c-1	gtex	protein_coding	3	49842640	49851379	ElasticNet	-0.00492655	0.0370084	-4.36	0.00046	1	3:47777774-3:49313978	FOCUS.no.prioritisation
ENSG00000164068		RNF123	brain_putamen_basal_ganglia	gtex	protein_coding	3	49726932	49758962	ElasticNet	0.0781995	0.0173146	-4.36	0.00046	1	3:47777774-3:49313978	FOCUS.no.prioritisation
ENSG00000164068		RNF123	heart_atrial_appendage	gtex	protein_coding	3	49726932	49758962	ElasticNet	0.0693153	0.000525717	-4.36	0.00046	1	3:47777774-3:49313978	FOCUS.no.prioritisation
ENSG00000187492		CDHR4	skin_not_sun_exposed_suprapubic	gtex	protein_coding	3	49828165	49837268	ElasticNet	0.133971	3.34943e-11	4.36	0.00046	1	3:47777774-3:49313978	FOCUS.no.prioritisation
ENSG00000164061		BSN	skin_sun_exposed_lower_leg	gtex	protein_coding	3	49591922	49708978	ElasticNet	0.0250005	0.00408101	-4.36	0.00046	1	3:47777774-3:49313978	FOCUS.no.prioritisation
ENSG00000226913		BSN-AS2	esophagus_muscularis	gtex	lincRNA	3	49586739	49591799	ElasticNet	0.0245673	0.0261736	4.36	0.00046	1	3:47777774-3:49313978	FOCUS.no.prioritisation
ENSG00000173402		DAG1	heart_left_ventricle	gtex	protein_coding	3	49506146	49573048	ElasticNet	0.0498735	0.0270835	-0.491	0.00046	1	3:47777774-3:49313978	FOCUS.no.prioritisation
ENSG00000232112		TMA7	uterus	gtex	protein_coding	3	48481667	48485616	ElasticNet	0.0423579	0.0753786	-0.215	0.000459	1	3:47777774-3:49313978	FOCUS.no.prioritisation
ENSG00000176095		IP6K1	artery_tibial	gtex	protein_coding	3	49761727	49823975	ElasticNet	0.020052	0.0164545	0.535	0.000458	1	3:47777774-3:49313978	FOCUS.no.prioritisation
ENSG00000145020		AMT	skin_sun_exposed_lower_leg	gtex	protein_coding	3	49454211	49460186	ElasticNet	0.302464	1.15877e-26	-0.578	0.000458	1	3:47777774-3:49313978	FOCUS.no.prioritisation
ENSG00000145020		AMT	brain_cerebellum	gtex	protein_coding	3	49454211	49460186	ElasticNet	0.535495	2.32468e-20	-1.88	0.000457	1	3:47777774-3:49313978	FOCUS.no.prioritisation
ENSG00000145029		NICN1	esophagus_mucosa	gtex	protein_coding	3	49460379	49466759	ElasticNet	0.0531498	0.00107919	-0.525	0.000457	1	3:47777774-3:49313978	FOCUS.no.prioritisation
ENSG00000178252		WDR6	vagina	gtex	protein_coding	3	49044495	49053386	ElasticNet	0.104434	0.00817536	4.65	0.000456	1	3:47777774-3:49313978	FOCUS.no.prioritisation
ENSG00000145020		AMT	nerve_tibial	gtex	protein_coding	3	49454211	49460186	ElasticNet	0.505274	1.86154e-47	-0.618	0.000455	1	3:47777774-3:49313978	FOCUS.no.prioritisation
ENSG00000233276		GPX1	brain_caudate_basal_ganglia	gtex	protein_coding	3	49394609	49396033	ElasticNet	0.231255	2.55674e-07	0.577	0.000454	1	3:47777774-3:49313978	FOCUS.no.prioritisation
ENSG00000145022		TCTA	skin_sun_exposed_lower_leg	gtex	protein_coding	3	49449639	49453908	ElasticNet	-0.00398814	0.0610049	-0.572	0.000453	1	3:47777774-3:49313978	FOCUS.no.prioritisation
ENSG00000145020		AMT	pituitary	gtex	protein_coding	3	49454211	49460186	ElasticNet	0.310252	3.24459e-13	-0.574	0.000453	1	3:47777774-3:49313978	FOCUS.no.prioritisation
ENSG00000145020		AMT	brain_frontal_cortex_ba9	gtex	protein_coding	3	49454211	49460186	ElasticNet	0.298984	2.22457e-08	-0.574	0.000453	1	3:47777774-3:49313978	FOCUS.no.prioritisation
ENSG00000145020		AMT	brain_caudate_basal_ganglia	gtex	protein_coding	3	49454211	49460186	ElasticNet	0.340229	3.60376e-10	-0.575	0.000453	1	3:47777774-3:49313978	FOCUS.no.prioritisation
ENSG00000178149		DALRD3	artery_coronary	gtex	protein_coding	3	49052921	49059726	ElasticNet	0.13123	0.00290987	-0.528	0.000453	1	3:47777774-3:49313978	FOCUS.no.prioritisation
ENSG00000173531		MST1	brain_dorsolateral_prefrontal_cortex	cmc	protein_coding	3	49721379	49726196	blup	0.0721195	3.95824e-09	-2.83	0.000452	1	3:47777774-3:49313978	FOCUS.no.prioritisation
ENSG00000226913		BSN-AS2	nerve_tibial	gtex	lincRNA	3	49586739	49591799	ElasticNet	0.048278	0.00110446	0.409	0.000452	1	3:47777774-3:49313978	FOCUS.no.prioritisation
ENSG00000145020		AMT	small_intestine_terminal_ileum	gtex	protein_coding	3	49454211	49460186	ElasticNet	0.0288085	0.00297935	-0.58	0.000451	1	3:47777774-3:49313978	FOCUS.no.prioritisation
ENSG00000173421		CCDC36	cells_transformed_fibroblasts	gtex	protein_coding	3	49235861	49295537	ElasticNet	0.0932766	0.00158852	-5.69	0.000451	1	3:47777774-3:49313978	FOCUS.no.prioritisation
ENSG00000145029		NICN1	muscle_skeletal	gtex	protein_coding	3	49460379	49466759	ElasticNet	0.04845	9.86611e-05	-0.582	0.00045	1	3:47777774-3:49313978	FOCUS.no.prioritisation
ENSG00000213672		NCKIPSD	brain_putamen_basal_ganglia	gtex	protein_coding	3	48701364	48723797	ElasticNet	0.202779	3.21477e-06	-5.02	0.000449	1	3:47777774-3:49313978	FOCUS.no.prioritisation
ENSG00000114302		PRKAR2A	artery_tibial	gtex	protein_coding	3	48782030	48885279	ElasticNet	0.0534475	3.71097e-06	-0.425	0.000449	1	3:47777774-3:49313978	FOCUS.no.prioritisation
ENSG00000172113		NME6	brain_hypothalamus	gtex	protein_coding	3	48334754	48343175	ElasticNet	-0.0118674	0.0470982	-2.27	0.000449	1	3:47777774-3:49313978	FOCUS.no.prioritisation
ENSG00000177479		ARIH2	breast_mammary_tissue	gtex	protein_coding	3	48956254	49023815	ElasticNet	0.0479417	0.0521582	-5.88	0.000448	1	3:47777774-3:49313978	FOCUS.no.prioritisation
ENSG00000145020		AMT	brain_cerebellar_hemisphere	gtex	protein_coding	3	49454211	49460186	ElasticNet	0.431465	1.14825e-12	-0.646	0.000448	1	3:47777774-3:49313978	FOCUS.no.prioritisation
ENSG00000145022		TCTA	blood	yfs	protein_coding	3	49449639	49453908	bslmm	0.00170874	0.0756983	-3.74	0.000447	1	3:47777774-3:49313978	FOCUS.no.prioritisation
ENSG00000145029		NICN1	adipose_visceral_omentum	gtex	protein_coding	3	49460379	49466759	ElasticNet	0.0915362	2.447e-07	-0.556	0.000445	1	3:47777774-3:49313978	FOCUS.no.prioritisation
ENSG00000145020		AMT	artery_tibial	gtex	protein_coding	3	49454211	49460186	ElasticNet	0.467481	5.10796e-45	-0.625	0.000445	1	3:47777774-3:49313978	FOCUS.no.prioritisation
ENSG00000185909		KLHDC8B	skin_sun_exposed_lower_leg	gtex	protein_coding	3	49209044	49213917	ElasticNet	0.101379	4.01657e-08	0.662	0.000444	1	3:47777774-3:49313978	FOCUS.no.prioritisation
ENSG00000145020		AMT	whole_blood	gtex	protein_coding	3	49454211	49460186	ElasticNet	0.268582	3.61025e-22	-0.261	0.000443	1	3:47777774-3:49313978	FOCUS.no.prioritisation
ENSG00000145020		AMT	adipose_subcutaneous	gtex	protein_coding	3	49454211	49460186	ElasticNet	0.387054	2.90111e-34	-1.12	0.000443	1	3:47777774-3:49313978	FOCUS.no.prioritisation
ENSG00000213689		TREX1	brain_frontal_cortex_ba9	gtex	protein_coding	3	48506445	48509044	ElasticNet	0.0866436	0.112808	-2.8	0.000441	1	3:47777774-3:49313978	FOCUS.no.prioritisation
ENSG00000178149		DALRD3	muscle_skeletal	gtex	protein_coding	3	49052921	49059726	ElasticNet	0.0193633	0.0180578	-2.78	0.000441	1	3:47777774-3:49313978	FOCUS.no.prioritisation
ENSG00000225399		RP11-3B7.1	lung	gtex	protein_coding	3	49297518	49298744	ElasticNet	0.12198	5.97784e-08	-4.37	0.000441	1	3:47777774-3:49313978	FOCUS.no.prioritisation
ENSG00000234667		ACTBP13	skin_sun_exposed_lower_leg	gtex	pseudogene	3	49910780	49915413	ElasticNet	0.150136	3.1823e-12	-5.02	0.00044	1	3:47777774-3:49313978	FOCUS.no.prioritisation
ENSG00000177352		CCDC71	brain_nucleus_accumbens_basal_ganglia	gtex	protein_coding	3	49199968	49203754	ElasticNet	0.0861729	0.00125504	4.7	0.00044	1	3:47777774-3:49313978	FOCUS.no.prioritisation
ENSG00000213672		NCKIPSD	adrenal_gland	gtex	protein_coding	3	48701364	48723797	ElasticNet	0.0704883	3.22393e-07	-5	0.00044	1	3:47777774-3:49313978	FOCUS.no.prioritisation
ENSG00000088727		KIF9	brain_putamen_basal_ganglia	gtex	protein_coding	3	47269516	47324941	ElasticNet	0.0552317	0.223095	0.735	0.000437	1	3:47777774-3:49313978	FOCUS.no.prioritisation
ENSG00000114316		USP4	blood	ntr	protein_coding	3	49314576	49377594	lasso	0.0204225	2.48155e-07	2.45	0.000437	1	3:47777774-3:49313978	FOCUS.no.prioritisation
ENSG00000213672		NCKIPSD	heart_atrial_appendage	gtex	protein_coding	3	48701364	48723797	ElasticNet	0.265707	2.11526e-11	-4.22	0.000435	1	3:47777774-3:49313978	FOCUS.no.prioritisation
ENSG00000177479		ARIH2	adipose_subcutaneous	gtex	protein_coding	3	48956254	49023815	ElasticNet	0.104547	1.10698e-09	-4.99	0.000434	1	3:47777774-3:49313978	FOCUS.no.prioritisation
ENSG00000233276		GPX1	thyroid	gtex	protein_coding	3	49394609	49396033	ElasticNet	0.0275113	0.00055914	2.56	0.000432	1	3:47777774-3:49313978	FOCUS.no.prioritisation
ENSG00000145029		NICN1	adipose_subcutaneous	gtex	protein_coding	3	49460379	49466759	ElasticNet	0.123846	8.55592e-11	1.4	0.000432	1	3:47777774-3:49313978	FOCUS.no.prioritisation
ENSG00000178252		WDR6	adipose_subcutaneous	gtex	protein_coding	3	49044495	49053386	ElasticNet	0.604528	6.53031e-67	5.63	0.000432	1	3:47777774-3:49313978	FOCUS.no.prioritisation
ENSG00000177479		ARIH2	stomach	gtex	protein_coding	3	48956254	49023815	ElasticNet	0.0222536	0.00359475	-5	0.000432	1	3:47777774-3:49313978	FOCUS.no.prioritisation
ENSG00000178537		SLC25A20	colon_transverse	gtex	protein_coding	3	48894369	48936426	ElasticNet	-0.00279767	0.297968	5.97	0.000431	1	3:47777774-3:49313978	FOCUS.no.prioritisation
ENSG00000177352		CCDC71	cells_ebv-transformed_lymphocytes	gtex	protein_coding	3	49199968	49203754	ElasticNet	0.137065	0.0332101	3.57	0.000431	1	3:47777774-3:49313978	FOCUS.no.prioritisation
ENSG00000178467		P4HTM	artery_aorta	gtex	protein_coding	3	49027319	49044587	ElasticNet	0.0637272	0.000466787	-4.17	0.000429	1	3:47777774-3:49313978	FOCUS.no.prioritisation
ENSG00000221883		ARIH2OS	brain_substantia_nigra	gtex	protein_coding	3	48955221	48956818	ElasticNet	0.110097	0.0420444	1.64	0.000425	1	3:47777774-3:49313978	FOCUS.no.prioritisation
ENSG00000225399		RP11-3B7.1	nerve_tibial	gtex	protein_coding	3	49297518	49298744	ElasticNet	0.0533914	2.1916e-07	-4.42	0.000424	1	3:47777774-3:49313978	FOCUS.no.prioritisation
ENSG00000145020		AMT	cells_transformed_fibroblasts	gtex	protein_coding	3	49454211	49460186	ElasticNet	0.362165	2.96497e-26	-0.844	0.000423	1	3:47777774-3:49313978	FOCUS.no.prioritisation
ENSG00000185909		KLHDC8B	cells_transformed_fibroblasts	gtex	protein_coding	3	49209044	49213917	ElasticNet	0.0733719	5.44186e-06	0.204	0.000423	1	3:47777774-3:49313978	FOCUS.no.prioritisation
ENSG00000225697		SLC26A6	adipose	metsim	protein_coding	3	48663156	48672926	lasso	0.0243708	0.000119369	6.01	0.000423	1	3:47777774-3:49313978	FOCUS.no.prioritisation
ENSG00000185909		KLHDC8B	cells_ebv-transformed_lymphocytes	gtex	protein_coding	3	49209044	49213917	ElasticNet	0.0374428	0.0449369	0.212	0.000422	1	3:47777774-3:49313978	FOCUS.no.prioritisation
ENSG00000178252		WDR6	cells_transformed_fibroblasts	gtex	protein_coding	3	49044495	49053386	ElasticNet	0.537615	2.85215e-42	5.97	0.000422	1	3:47777774-3:49313978	FOCUS.no.prioritisation
ENSG00000178035		IMPDH2	adipose_visceral_omentum	gtex	protein_coding	3	49061758	49066841	ElasticNet	0.0384754	0.00258349	-1.7	0.000421	1	3:47777774-3:49313978	FOCUS.no.prioritisation
ENSG00000004534		RBM6	skin_not_sun_exposed_suprapubic	gtex	protein_coding	3	49977440	50137478	ElasticNet	0.360257	1.02356e-25	-0.185	0.000421	1	3:47777774-3:49313978	FOCUS.no.prioritisation
ENSG00000173421		CCDC36	artery_tibial	gtex	protein_coding	3	49235861	49295537	ElasticNet	0.328007	1.55184e-28	-4.16	0.000421	1	3:47777774-3:49313978	FOCUS.no.prioritisation
ENSG00000114316		USP4	brain_cerebellum	gtex	protein_coding	3	49315264	49378145	ElasticNet	-0.0218722	0.0759134	0.223	0.00042	1	3:47777774-3:49313978	FOCUS.no.prioritisation
ENSG00000177479		ARIH2	cells_transformed_fibroblasts	gtex	protein_coding	3	48956254	49023815	ElasticNet	0.0553066	0.000190744	-4.79	0.00042	1	3:47777774-3:49313978	FOCUS.no.prioritisation
ENSG00000145020		AMT	brain_spinal_cord_cervical_c-1	gtex	protein_coding	3	49454211	49460186	ElasticNet	0.1256	8.78749e-06	-0.616	0.000419	1	3:47777774-3:49313978	FOCUS.no.prioritisation
ENSG00000176095		IP6K1	skin_not_sun_exposed_suprapubic	gtex	protein_coding	3	49761727	49823975	ElasticNet	0.0122149	0.0666818	0.23	0.000418	1	3:47777774-3:49313978	FOCUS.no.prioritisation
ENSG00000145020		AMT	blood	yfs	protein_coding	3	49454211	49460186	lasso	0.191758	1.56949e-60	-0.537	0.000417	1	3:47777774-3:49313978	FOCUS.no.prioritisation
ENSG00000145022		TCTA	esophagus_muscularis	gtex	protein_coding	3	49449639	49453908	ElasticNet	0.0586726	0.00190029	2.7	0.000417	1	3:47777774-3:49313978	FOCUS.no.prioritisation
ENSG00000213689		TREX1	esophagus_gastroesophageal_junction	gtex	protein_coding	3	48506445	48509044	ElasticNet	0.0659023	0.000514197	0.106	0.000415	1	3:47777774-3:49313978	FOCUS.no.prioritisation
ENSG00000164062		APEH	adipose	metsim	protein_coding	3	49711435	49721396	enet	0.0736062	3.68283e-11	-0.388	0.000411	1	3:47777774-3:49313978	FOCUS.no.prioritisation
ENSG00000178149		DALRD3	brain_cerebellum	gtex	protein_coding	3	49052921	49059726	ElasticNet	0.149652	0.000190353	-0.896	0.00041	1	3:47777774-3:49313978	FOCUS.no.prioritisation
ENSG00000164068		RNF123	esophagus_mucosa	gtex	protein_coding	3	49726932	49758962	ElasticNet	0.0418186	0.121389	0.555	0.000409	1	3:47777774-3:49313978	FOCUS.no.prioritisation
ENSG00000198218		QRICH1	skin_not_sun_exposed_suprapubic	gtex	protein_coding	3	49067140	49131796	ElasticNet	0.081838	7.39663e-08	0.116	0.000407	1	3:47777774-3:49313978	FOCUS.no.prioritisation
ENSG00000233276		GPX1	brain_cortex	gtex	protein_coding	3	49394609	49396033	ElasticNet	0.0854993	0.00180892	0.113	0.000407	1	3:47777774-3:49313978	FOCUS.no.prioritisation
ENSG00000173531		MST1	artery_tibial	gtex	protein_coding	3	49721380	49726934	ElasticNet	0.041017	0.000160092	-4.26	0.000406	1	3:47777774-3:49313978	FOCUS.no.prioritisation
ENSG00000145020		AMT	brain_hippocampus	gtex	protein_coding	3	49454211	49460186	ElasticNet	0.278161	6.33616e-08	-0.252	0.000405	1	3:47777774-3:49313978	FOCUS.no.prioritisation
ENSG00000182179		UBA7	skin_sun_exposed_lower_leg	gtex	protein_coding	3	49842640	49851379	ElasticNet	0.0682006	2.14112e-08	-0.252	0.000405	1	3:47777774-3:49313978	FOCUS.no.prioritisation
ENSG00000004534		RBM6	lung	gtex	protein_coding	3	49977440	50137478	ElasticNet	0.418381	3.22116e-39	-0.252	0.000405	1	3:47777774-3:49313978	FOCUS.no.prioritisation
ENSG00000213689		TREX1	artery_tibial	gtex	protein_coding	3	48506445	48509044	ElasticNet	0.0832105	8.14857e-07	0.191	0.000405	1	3:47777774-3:49313978	FOCUS.no.prioritisation
ENSG00000172113		NME6	esophagus_mucosa	gtex	protein_coding	3	48334754	48343175	ElasticNet	0.0671028	1.69357e-06	5.84	0.000403	1	3:47777774-3:49313978	FOCUS.no.prioritisation
ENSG00000145020		AMT	brain_substantia_nigra	gtex	protein_coding	3	49454211	49460186	ElasticNet	0.0239168	0.019802	-3.86	0.000403	1	3:47777774-3:49313978	FOCUS.no.prioritisation
ENSG00000114650		SCAP	cells_transformed_fibroblasts	gtex	protein_coding	3	47455203	47518616	ElasticNet	0.0458343	0.0016408	0.694	0.000403	1	3:47777774-3:49313978	FOCUS.no.prioritisation
ENSG00000160796		NBEAL2	brain_cortex	gtex	protein_coding	3	47021173	47051193	ElasticNet	0.15548	3.37125e-06	-0.694	0.000403	1	3:47777774-3:49313978	FOCUS.no.prioritisation
ENSG00000178467		P4HTM	adipose_subcutaneous	gtex	protein_coding	3	49027319	49044587	ElasticNet	0.043401	0.000366855	-3.09	0.000402	1	3:47777774-3:49313978	FOCUS.no.prioritisation
ENSG00000164053		ATRIP	skin_sun_exposed_lower_leg	gtex	protein_coding	3	48488114	48507115	ElasticNet	0.157011	1.35608e-11	2.21	0.000401	1	3:47777774-3:49313978	FOCUS.no.prioritisation
ENSG00000164068		RNF123	esophagus_gastroesophageal_junction	gtex	protein_coding	3	49726932	49758962	ElasticNet	0.0527157	0.0543161	0.452	0.000401	1	3:47777774-3:49313978	FOCUS.no.prioritisation
ENSG00000145029		NICN1	lung	gtex	protein_coding	3	49460379	49466759	ElasticNet	0.169695	7.92201e-14	-0.452	0.000401	1	3:47777774-3:49313978	FOCUS.no.prioritisation
ENSG00000145020		AMT	thyroid	gtex	protein_coding	3	49454211	49460186	ElasticNet	0.524067	1.27519e-55	-0.452	0.000401	1	3:47777774-3:49313978	FOCUS.no.prioritisation
ENSG00000213689		TREX1	colon_sigmoid	gtex	protein_coding	3	48506445	48509044	ElasticNet	0.13961	2.00936e-06	-1.64	0.000401	1	3:47777774-3:49313978	FOCUS.no.prioritisation
ENSG00000173531		MST1	whole_blood	gtex	protein_coding	3	49721380	49726934	ElasticNet	0.0258145	0.00705053	-0.373	0.000401	1	3:47777774-3:49313978	FOCUS.no.prioritisation
ENSG00000178252		WDR6	heart_left_ventricle	gtex	protein_coding	3	49044495	49053386	ElasticNet	0.173404	1.9825e-10	4.93	0.000401	1	3:47777774-3:49313978	FOCUS.no.prioritisation
ENSG00000213672		NCKIPSD	nerve_tibial	gtex	protein_coding	3	48701364	48723797	ElasticNet	0.401535	8.67654e-34	-3.83	0.0004	1	3:47777774-3:49313978	FOCUS.no.prioritisation
ENSG00000164068		RNF123	adipose_visceral_omentum	gtex	protein_coding	3	49726932	49758962	ElasticNet	0.159351	1.9406e-10	0.133	0.000399	1	3:47777774-3:49313978	FOCUS.no.prioritisation
ENSG00000213672		NCKIPSD	brain_anterior_cingulate_cortex_ba24	gtex	protein_coding	3	48701364	48723797	ElasticNet	0.388694	2.80581e-10	-5.09	0.000399	1	3:47777774-3:49313978	FOCUS.no.prioritisation
ENSG00000187492		CDHR4	nerve_tibial	gtex	protein_coding	3	49828165	49837268	ElasticNet	-0.0024199	0.214014	1.22	0.000399	1	3:47777774-3:49313978	FOCUS.no.prioritisation
ENSG00000213672		NCKIPSD	skin_not_sun_exposed_suprapubic	gtex	protein_coding	3	48701364	48723797	ElasticNet	0.128809	6.97113e-11	-4.91	0.000398	1	3:47777774-3:49313978	FOCUS.no.prioritisation
ENSG00000178252		WDR6	nerve_tibial	gtex	protein_coding	3	49044495	49053386	ElasticNet	0.539965	9.26399e-49	5.41	0.000398	1	3:47777774-3:49313978	FOCUS.no.prioritisation
ENSG00000188315		C3orf62	artery_aorta	gtex	protein_coding	3	49306035	49315342	ElasticNet	0.0617481	0.140368	-4.91	0.000397	1	3:47777774-3:49313978	FOCUS.no.prioritisation
ENSG00000213672		NCKIPSD	colon_transverse	gtex	protein_coding	3	48701364	48723797	ElasticNet	0.190094	3.70095e-07	-4.64	0.000397	1	3:47777774-3:49313978	FOCUS.no.prioritisation
ENSG00000232112		TMA7	heart_atrial_appendage	gtex	protein_coding	3	48481667	48485616	ElasticNet	0.112437	8.21994e-06	2.27	0.000397	1	3:47777774-3:49313978	FOCUS.no.prioritisation
ENSG00000182179		UBA7	cells_transformed_fibroblasts	gtex	protein_coding	3	49842640	49851379	ElasticNet	0.0597061	0.000267433	-0.128	0.000396	1	3:47777774-3:49313978	FOCUS.no.prioritisation
ENSG00000177479		ARIH2	heart_left_ventricle	gtex	protein_coding	3	48956254	49023815	ElasticNet	0.0121589	0.035038	-4.93	0.000396	1	3:47777774-3:49313978	FOCUS.no.prioritisation
ENSG00000173540		GMPPB	muscle_skeletal	gtex	protein_coding	3	49754277	49761384	ElasticNet	0.0450411	0.00107576	0.358	0.000395	0	3:47777774-3:49313978	FOCUS.no.prioritisation
ENSG00000145020		AMT	esophagus_muscularis	gtex	protein_coding	3	49454211	49460186	ElasticNet	0.472748	2.12172e-38	-0.691	0.000395	0	3:47777774-3:49313978	FOCUS.no.prioritisation
ENSG00000177352		CCDC71	brain_hippocampus	gtex	protein_coding	3	49199968	49203754	ElasticNet	0.00927686	0.0541122	4.87	0.000395	0	3:47777774-3:49313978	FOCUS.no.prioritisation
ENSG00000178252		WDR6	stomach	gtex	protein_coding	3	49044495	49053386	ElasticNet	0.258176	9.81279e-13	4.9	0.000394	0	3:47777774-3:49313978	FOCUS.no.prioritisation
ENSG00000114646		CSPG5	skin_sun_exposed_lower_leg	gtex	protein_coding	3	47603729	47622282	ElasticNet	0.0418622	0.000257902	0.7	0.000394	0	3:47777774-3:49313978	FOCUS.no.prioritisation
ENSG00000164068		RNF123	colon_sigmoid	gtex	protein_coding	3	49726932	49758962	ElasticNet	0.219259	4.2487e-09	0.657	0.000393	0	3:47777774-3:49313978	FOCUS.no.prioritisation
ENSG00000177479		ARIH2	liver	gtex	protein_coding	3	48956254	49023815	ElasticNet	0.0315113	0.127177	-4.92	0.00039	0	3:47777774-3:49313978	FOCUS.no.prioritisation
ENSG00000213672		NCKIPSD	spleen	gtex	protein_coding	3	48701364	48723797	ElasticNet	0.158049	8.11206e-06	-2.9	0.000389	0	3:47777774-3:49313978	FOCUS.no.prioritisation
ENSG00000164062		APEH	blood	yfs	protein_coding	3	49711435	49721396	enet	0.0623675	1.24741e-19	-1.06	0.000388	0	3:47777774-3:49313978	FOCUS.no.prioritisation
ENSG00000233276		GPX1	small_intestine_terminal_ileum	gtex	protein_coding	3	49394609	49396033	ElasticNet	0.0631262	0.251111	5.2	0.000386	0	3:47777774-3:49313978	FOCUS.no.prioritisation
ENSG00000178149		DALRD3	breast_mammary_tissue	gtex	protein_coding	3	49052921	49059726	ElasticNet	0.0704199	0.0600926	-4.29	0.000384	0	3:47777774-3:49313978	FOCUS.no.prioritisation
ENSG00000213672		NCKIPSD	esophagus_muscularis	gtex	protein_coding	3	48701364	48723797	ElasticNet	0.305693	2.61394e-21	-4.45	0.000383	0	3:47777774-3:49313978	FOCUS.no.prioritisation
ENSG00000164048		ZNF589	muscle_skeletal	gtex	protein_coding	3	48282590	48340743	ElasticNet	0.0934336	3.05371e-12	-0.639	0.000381	0	3:47777774-3:49313978	FOCUS.no.prioritisation
ENSG00000067560		RHOA	muscle_skeletal	gtex	protein_coding	3	49396578	49450431	ElasticNet	0.0602373	6.69818e-07	-0.0115	0.00038	0	3:47777774-3:49313978	FOCUS.no.prioritisation
ENSG00000185909		KLHDC8B	ovary	gtex	protein_coding	3	49209044	49213917	ElasticNet	0.041258	0.128753	2.26	0.000379	0	3:47777774-3:49313978	FOCUS.no.prioritisation
ENSG00000164054		SHISA5	brain_cerebellum	gtex	protein_coding	3	48509197	48542259	ElasticNet	0.125008	0.00158764	-2.63	0.000379	0	3:47777774-3:49313978	FOCUS.no.prioritisation
ENSG00000145040		UCN2	lung	gtex	protein_coding	3	48599160	48601206	ElasticNet	0.00489983	0.249894	0.65	0.000378	0	3:47777774-3:49313978	FOCUS.no.prioritisation
ENSG00000178252		WDR6	liver	gtex	protein_coding	3	49044495	49053386	ElasticNet	0.161965	2.05226e-08	4.86	0.000377	0	3:47777774-3:49313978	FOCUS.no.prioritisation
ENSG00000164068		RNF123	skin_not_sun_exposed_suprapubic	gtex	protein_coding	3	49726932	49758962	ElasticNet	0.0951786	6.19798e-05	0.633	0.000377	0	3:47777774-3:49313978	FOCUS.no.prioritisation
ENSG00000177479		ARIH2	nerve_tibial	gtex	protein_coding	3	48956254	49023815	ElasticNet	0.0455559	0.000845369	-4.77	0.000377	0	3:47777774-3:49313978	FOCUS.no.prioritisation
ENSG00000160796		NBEAL2	cells_transformed_fibroblasts	gtex	protein_coding	3	47021173	47051193	ElasticNet	0.0663693	0.0139954	-1.27	0.000376	0	3:47777774-3:49313978	FOCUS.no.prioritisation
ENSG00000178252		WDR6	artery_coronary	gtex	protein_coding	3	49044495	49053386	ElasticNet	0.198964	9.48579e-07	5.76	0.000374	0	3:47777774-3:49313978	FOCUS.no.prioritisation
ENSG00000145029		NICN1	esophagus_muscularis	gtex	protein_coding	3	49460379	49466759	ElasticNet	0.150304	2.36338e-12	-0.0254	0.000373	0	3:47777774-3:49313978	FOCUS.no.prioritisation
ENSG00000178252		WDR6	esophagus_muscularis	gtex	protein_coding	3	49044495	49053386	ElasticNet	0.150261	5.22828e-09	5.09	0.000373	0	3:47777774-3:49313978	FOCUS.no.prioritisation
ENSG00000145029		NICN1	nerve_tibial	gtex	protein_coding	3	49460379	49466759	ElasticNet	0.207755	8.42185e-15	-0.747	0.000373	0	3:47777774-3:49313978	FOCUS.no.prioritisation
ENSG00000068745		IP6K2	lung	gtex	protein_coding	3	48725436	48777786	ElasticNet	0.103064	1.77573e-07	-0.16	0.000372	0	3:47777774-3:49313978	FOCUS.no.prioritisation
ENSG00000164053		ATRIP	colon_transverse	gtex	protein_coding	3	48488114	48507115	ElasticNet	0.027718	0.334002	-2.69	0.000372	0	3:47777774-3:49313978	FOCUS.no.prioritisation
ENSG00000173421		CCDC36	stomach	gtex	protein_coding	3	49235861	49295537	ElasticNet	0.109271	0.000333542	-0.928	0.000371	0	3:47777774-3:49313978	FOCUS.no.prioritisation
ENSG00000198218		QRICH1	esophagus_muscularis	gtex	protein_coding	3	49067140	49131796	ElasticNet	0.0869332	1.02086e-06	0.539	0.000371	0	3:47777774-3:49313978	FOCUS.no.prioritisation
ENSG00000198218		QRICH1	testis	gtex	protein_coding	3	49067140	49131796	ElasticNet	0.207336	6.16111e-10	2.64	0.000371	0	3:47777774-3:49313978	FOCUS.no.prioritisation
ENSG00000178467		P4HTM	nerve_tibial	gtex	protein_coding	3	49027319	49044587	ElasticNet	0.18278	8.45983e-13	-3.34	0.00037	0	3:47777774-3:49313978	FOCUS.no.prioritisation
ENSG00000226913		BSN-AS2	muscle_skeletal	gtex	lincRNA	3	49586739	49591799	ElasticNet	0.0253323	0.0165984	4.5	0.00037	0	3:47777774-3:49313978	FOCUS.no.prioritisation
ENSG00000178149		DALRD3	nerve_tibial	gtex	protein_coding	3	49052921	49059726	ElasticNet	0.0731843	4.31245e-05	-3.27	0.000369	0	3:47777774-3:49313978	FOCUS.no.prioritisation
ENSG00000225399		RP11-3B7.1	esophagus_gastroesophageal_junction	gtex	protein_coding	3	49297518	49298744	ElasticNet	0.087968	4.97068e-05	-3.78	0.000369	0	3:47777774-3:49313978	FOCUS.no.prioritisation
ENSG00000114646		CSPG5	cells_ebv-transformed_lymphocytes	gtex	protein_coding	3	47603729	47622282	ElasticNet	0.0620766	0.134383	-0.839	0.000365	0	3:47777774-3:49313978	FOCUS.no.prioritisation
ENSG00000178467		P4HTM	blood	yfs	protein_coding	3	49027319	49044587	enet	0.130395	2.07015e-40	-4.63	0.000365	0	3:47777774-3:49313978	FOCUS.no.prioritisation
ENSG00000177479		ARIH2	thyroid	gtex	protein_coding	3	48956254	49023815	ElasticNet	0.158584	4.37068e-13	-4.82	0.000363	0	3:47777774-3:49313978	FOCUS.no.prioritisation
ENSG00000177479		ARIH2	skin_not_sun_exposed_suprapubic	gtex	protein_coding	3	48956254	49023815	ElasticNet	0.0650264	0.000453867	-4.82	0.000363	0	3:47777774-3:49313978	FOCUS.no.prioritisation
ENSG00000164053		ATRIP	brain_caudate_basal_ganglia	gtex	protein_coding	3	48488114	48507115	ElasticNet	0.0437842	0.00296474	2.44	0.000363	0	3:47777774-3:49313978	FOCUS.no.prioritisation
ENSG00000178252		WDR6	brain_hippocampus	gtex	protein_coding	3	49044495	49053386	ElasticNet	0.25058	3.52344e-05	5.02	0.000362	0	3:47777774-3:49313978	FOCUS.no.prioritisation
ENSG00000164078		MST1R	lung	gtex	protein_coding	3	49924435	49941299	ElasticNet	0.0492038	0.000242839	-4.83	0.000362	0	3:47777774-3:49313978	FOCUS.no.prioritisation
ENSG00000232112		TMA7	adipose_visceral_omentum	gtex	protein_coding	3	48481667	48485616	ElasticNet	0.0413668	0.00155094	2.17	0.000362	0	3:47777774-3:49313978	FOCUS.no.prioritisation
ENSG00000164054		SHISA5	skin_sun_exposed_lower_leg	gtex	protein_coding	3	48509197	48542259	ElasticNet	0.035389	0.00104052	-2.64	0.000361	0	3:47777774-3:49313978	FOCUS.no.prioritisation
ENSG00000173421		CCDC36	heart_left_ventricle	gtex	protein_coding	3	49235861	49295537	ElasticNet	0.0591927	0.000783216	-3.08	0.00036	0	3:47777774-3:49313978	FOCUS.no.prioritisation
ENSG00000173531		MST1	lung	gtex	protein_coding	3	49721380	49726934	ElasticNet	0.0794751	1.54432e-06	0.0831	0.00036	0	3:47777774-3:49313978	FOCUS.no.prioritisation
ENSG00000178252		WDR6	adrenal_gland	gtex	protein_coding	3	49044495	49053386	ElasticNet	0.108056	0.00475521	5.01	0.00036	0	3:47777774-3:49313978	FOCUS.no.prioritisation
ENSG00000229759		MRPS18AP1	brain_substantia_nigra	gtex	pseudogene	3	48297840	48298428	ElasticNet	0.0647365	0.117339	-0.0486	0.000359	0	3:47777774-3:49313978	FOCUS.no.prioritisation
ENSG00000173421		CCDC36	prostate	gtex	protein_coding	3	49235861	49295537	ElasticNet	0.233162	1.31779e-08	-4.81	0.000359	0	3:47777774-3:49313978	FOCUS.no.prioritisation
ENSG00000178467		P4HTM	esophagus_muscularis	gtex	protein_coding	3	49027319	49044587	ElasticNet	0.0461073	7.3119e-05	-4.36	0.000358	0	3:47777774-3:49313978	FOCUS.no.prioritisation
ENSG00000178467		P4HTM	artery_tibial	gtex	protein_coding	3	49027319	49044587	ElasticNet	0.0405654	0.0121576	-4.38	0.000358	0	3:47777774-3:49313978	FOCUS.no.prioritisation
ENSG00000177479		ARIH2	prostate	gtex	protein_coding	3	48956254	49023815	ElasticNet	0.0504566	0.127775	-4.82	0.000357	0	3:47777774-3:49313978	FOCUS.no.prioritisation
ENSG00000178149		DALRD3	adipose_subcutaneous	gtex	protein_coding	3	49052921	49059726	ElasticNet	0.0569434	0.000258502	-3.56	0.000357	0	3:47777774-3:49313978	FOCUS.no.prioritisation
ENSG00000164062		APEH	skin_sun_exposed_lower_leg	gtex	protein_coding	3	49711435	49721396	ElasticNet	0.0691343	1.60404e-05	-4.82	0.000356	0	3:47777774-3:49313978	FOCUS.no.prioritisation
ENSG00000177479		ARIH2	lung	gtex	protein_coding	3	48956254	49023815	ElasticNet	0.0736941	6.04584e-06	-4.72	0.000356	0	3:47777774-3:49313978	FOCUS.no.prioritisation
ENSG00000173421		CCDC36	brain_hippocampus	gtex	protein_coding	3	49235861	49295537	ElasticNet	0.0248696	0.037442	-2.74	0.000356	0	3:47777774-3:49313978	FOCUS.no.prioritisation
ENSG00000178252		WDR6	artery_aorta	gtex	protein_coding	3	49044495	49053386	ElasticNet	0.154038	1.01204e-09	4.72	0.000356	0	3:47777774-3:49313978	FOCUS.no.prioritisation
ENSG00000198218		QRICH1	thyroid	gtex	protein_coding	3	49067140	49131796	ElasticNet	0.0907929	1.13056e-09	1.22	0.000354	0	3:47777774-3:49313978	FOCUS.no.prioritisation
ENSG00000178057		NDUFAF3	lung	gtex	protein_coding	3	49057892	49060928	ElasticNet	0.0106403	0.0355146	-4.15	0.000354	0	3:47777774-3:49313978	FOCUS.no.prioritisation
ENSG00000178252		WDR6	colon_transverse	gtex	protein_coding	3	49044495	49053386	ElasticNet	0.166938	2.01004e-08	5.35	0.000354	0	3:47777774-3:49313978	FOCUS.no.prioritisation
ENSG00000178467		P4HTM	thyroid	gtex	protein_coding	3	49027319	49044587	ElasticNet	0.165316	2.69923e-14	-4.71	0.000354	0	3:47777774-3:49313978	FOCUS.no.prioritisation
ENSG00000178252		WDR6	brain_putamen_basal_ganglia	gtex	protein_coding	3	49044495	49053386	ElasticNet	0.170012	0.000332415	3.89	0.000354	0	3:47777774-3:49313978	FOCUS.no.prioritisation
ENSG00000177479		ARIH2	heart_atrial_appendage	gtex	protein_coding	3	48956254	49023815	ElasticNet	0.0235331	0.297642	-4.67	0.000353	0	3:47777774-3:49313978	FOCUS.no.prioritisation
ENSG00000178149		DALRD3	brain_cortex	gtex	protein_coding	3	49052921	49059726	ElasticNet	0.0319005	0.182717	-3.1	0.000352	0	3:47777774-3:49313978	FOCUS.no.prioritisation
ENSG00000173540		GMPPB	heart_atrial_appendage	gtex	protein_coding	3	49754277	49761384	ElasticNet	0.070211	0.00204678	4.68	0.000352	0	3:47777774-3:49313978	FOCUS.no.prioritisation
ENSG00000004534		RBM6	adrenal_gland	gtex	protein_coding	3	49977440	50137478	ElasticNet	0.223907	6.64127e-07	-4.68	0.000352	0	3:47777774-3:49313978	FOCUS.no.prioritisation
ENSG00000164062		APEH	cells_ebv-transformed_lymphocytes	gtex	protein_coding	3	49711435	49721396	ElasticNet	-0.027724	0.209479	-4.68	0.000352	0	3:47777774-3:49313978	FOCUS.no.prioritisation
ENSG00000173531		MST1	stomach	gtex	protein_coding	3	49721380	49726934	ElasticNet	0.0810462	0.00110508	4.68	0.000352	0	3:47777774-3:49313978	FOCUS.no.prioritisation
ENSG00000164062		APEH	esophagus_mucosa	gtex	protein_coding	3	49711435	49721396	ElasticNet	0.109576	2.04437e-08	-4.68	0.000352	0	3:47777774-3:49313978	FOCUS.no.prioritisation
ENSG00000178149		DALRD3	cells_transformed_fibroblasts	gtex	protein_coding	3	49052921	49059726	ElasticNet	0.181362	1.10271e-07	-4.19	0.000351	0	3:47777774-3:49313978	FOCUS.no.prioritisation
ENSG00000198218		QRICH1	heart_atrial_appendage	gtex	protein_coding	3	49067140	49131796	ElasticNet	0.0623167	0.000533342	3.43	0.00035	0	3:47777774-3:49313978	FOCUS.no.prioritisation
ENSG00000172113		NME6	adrenal_gland	gtex	protein_coding	3	48334754	48343175	ElasticNet	0.0492285	0.128432	4.01	0.000349	0	3:47777774-3:49313978	FOCUS.no.prioritisation
ENSG00000177479		ARIH2	blood	yfs	protein_coding	3	48956254	49023815	bslmm	0.00956748	0.000292615	-3.13	0.000347	0	3:47777774-3:49313978	FOCUS.no.prioritisation
ENSG00000173540		GMPPB	esophagus_gastroesophageal_junction	gtex	protein_coding	3	49754277	49761384	ElasticNet	0.116673	6.93109e-05	0.741	0.000347	0	3:47777774-3:49313978	FOCUS.no.prioritisation
ENSG00000185614		FAM212A	skin_not_sun_exposed_suprapubic	gtex	protein_coding	3	49840687	49842463	ElasticNet	0.0808995	1.26779e-06	-4.76	0.000347	0	3:47777774-3:49313978	FOCUS.no.prioritisation
ENSG00000225697		SLC26A6	blood	yfs	protein_coding	3	48663156	48672926	blup	0.0089307	0.000451279	4.73	0.000347	0	3:47777774-3:49313978	FOCUS.no.prioritisation
ENSG00000229759		MRPS18AP1	pancreas	gtex	pseudogene	3	48297840	48298428	ElasticNet	0.332265	5.901e-15	-0.972	0.000346	0	3:47777774-3:49313978	FOCUS.no.prioritisation
ENSG00000145020		AMT	esophagus_mucosa	gtex	protein_coding	3	49454211	49460186	ElasticNet	0.441409	1.37037e-37	-0.734	0.000346	0	3:47777774-3:49313978	FOCUS.no.prioritisation
ENSG00000229453		SPINK8	brain_hippocampus	gtex	protein_coding	3	48348336	48369831	ElasticNet	0.0500903	0.180695	3.77	0.000345	0	3:47777774-3:49313978	FOCUS.no.prioritisation
ENSG00000145020		AMT	brain_putamen_basal_ganglia	gtex	protein_coding	3	49454211	49460186	ElasticNet	0.0876579	0.00147461	0.343	0.000345	0	3:47777774-3:49313978	FOCUS.no.prioritisation
ENSG00000178467		P4HTM	colon_transverse	gtex	protein_coding	3	49027319	49044587	ElasticNet	0.0454588	0.000301944	-0.254	0.000344	0	3:47777774-3:49313978	FOCUS.no.prioritisation
ENSG00000233276		GPX1	ovary	gtex	protein_coding	3	49394609	49396033	ElasticNet	0.054088	0.0631982	-0.351	0.000344	0	3:47777774-3:49313978	FOCUS.no.prioritisation
ENSG00000270441		RP11-694I15.7	pancreas	gtex	pseudogene	3	49177519	49198284	ElasticNet	0.0889859	0.000746053	-0.799	0.000343	0	3:47777774-3:49313978	FOCUS.no.prioritisation
ENSG00000164077		MON1A	testis	gtex	protein_coding	3	49946302	49967606	ElasticNet	0.0567461	0.000518134	-0.799	0.000343	0	3:47777774-3:49313978	FOCUS.no.prioritisation
ENSG00000225399		RP11-3B7.1	artery_tibial	gtex	protein_coding	3	49297518	49298744	ElasticNet	0.13448	6.19145e-09	-4.41	0.000343	0	3:47777774-3:49313978	FOCUS.no.prioritisation
ENSG00000185909		KLHDC8B	uterus	gtex	protein_coding	3	49209044	49213917	ElasticNet	-0.0370925	0.0049111	3.23	0.000342	0	3:47777774-3:49313978	FOCUS.no.prioritisation
ENSG00000177352		CCDC71	brain_frontal_cortex_ba9	gtex	protein_coding	3	49199968	49203754	ElasticNet	0.209234	4.51082e-06	5.26	0.000342	0	3:47777774-3:49313978	FOCUS.no.prioritisation
ENSG00000178252		WDR6	brain_frontal_cortex_ba9	gtex	protein_coding	3	49044495	49053386	ElasticNet	0.142804	0.00260861	4.93	0.000342	0	3:47777774-3:49313978	FOCUS.no.prioritisation
ENSG00000225697		SLC26A6	thyroid	gtex	protein_coding	3	48663156	48672926	ElasticNet	0.110615	8.02525e-13	5.85	0.000342	0	3:47777774-3:49313978	FOCUS.no.prioritisation
ENSG00000068745		IP6K2	adipose	metsim	protein_coding	3	48725436	48777786	enet	0.154273	2.16201e-22	-1.14	0.000342	0	3:47777774-3:49313978	FOCUS.no.prioritisation
ENSG00000178149		DALRD3	esophagus_gastroesophageal_junction	gtex	protein_coding	3	49052921	49059726	ElasticNet	0.10484	0.00387235	-0.799	0.000341	0	3:47777774-3:49313978	FOCUS.no.prioritisation
ENSG00000114650		SCAP	heart_left_ventricle	gtex	protein_coding	3	47455203	47518616	ElasticNet	0.0254122	0.000413486	2.04	0.00034	0	3:47777774-3:49313978	FOCUS.no.prioritisation
ENSG00000232112		TMA7	brain_frontal_cortex_ba9	gtex	protein_coding	3	48481667	48485616	ElasticNet	0.169368	0.000214458	-2.04	0.000339	0	3:47777774-3:49313978	FOCUS.no.prioritisation
ENSG00000226913		BSN-AS2	brain_nucleus_accumbens_basal_ganglia	gtex	lincRNA	3	49586739	49591799	ElasticNet	0.124779	0.0620317	0.558	0.000339	0	3:47777774-3:49313978	FOCUS.no.prioritisation
ENSG00000213689		TREX1	brain_nucleus_accumbens_basal_ganglia	gtex	protein_coding	3	48506445	48509044	ElasticNet	0.00903258	0.046131	-2.54	0.000338	0	3:47777774-3:49313978	FOCUS.no.prioritisation
ENSG00000177479		ARIH2	spleen	gtex	protein_coding	3	48956254	49023815	ElasticNet	0.0264887	0.0118743	-4.76	0.000337	0	3:47777774-3:49313978	FOCUS.no.prioritisation
ENSG00000178252		WDR6	pancreas	gtex	protein_coding	3	49044495	49053386	ElasticNet	0.265143	6.23265e-12	4.69	0.000336	0	3:47777774-3:49313978	FOCUS.no.prioritisation
ENSG00000178252		WDR6	heart_atrial_appendage	gtex	protein_coding	3	49044495	49053386	ElasticNet	0.288347	3.32679e-18	4.49	0.000336	0	3:47777774-3:49313978	FOCUS.no.prioritisation
ENSG00000177479		ARIH2	esophagus_mucosa	gtex	protein_coding	3	48956254	49023815	ElasticNet	0.0759125	0.00116965	-5.36	0.000334	0	3:47777774-3:49313978	FOCUS.no.prioritisation
ENSG00000178252		WDR6	testis	gtex	protein_coding	3	49044495	49053386	ElasticNet	0.305825	2.17371e-16	3.81	0.000333	0	3:47777774-3:49313978	FOCUS.no.prioritisation
ENSG00000213672		NCKIPSD	prostate	gtex	protein_coding	3	48701364	48723797	ElasticNet	0.214051	2.15784e-06	-4.86	0.000333	0	3:47777774-3:49313978	FOCUS.no.prioritisation
ENSG00000164053		ATRIP	blood	yfs	protein_coding	3	48488114	48507115	lasso	0.0541913	3.18224e-17	2.29	0.000333	0	3:47777774-3:49313978	FOCUS.no.prioritisation
ENSG00000160796		NBEAL2	esophagus_gastroesophageal_junction	gtex	protein_coding	3	47021173	47051193	ElasticNet	0.0208208	0.090198	2.26	0.000332	0	3:47777774-3:49313978	FOCUS.no.prioritisation
ENSG00000114302		PRKAR2A	breast_mammary_tissue	gtex	protein_coding	3	48782030	48885279	ElasticNet	0.0113195	0.000486019	1.94	0.000332	0	3:47777774-3:49313978	FOCUS.no.prioritisation
ENSG00000232112		TMA7	brain_putamen_basal_ganglia	gtex	protein_coding	3	48481667	48485616	ElasticNet	0.0180721	0.00106691	-1.45	0.000332	0	3:47777774-3:49313978	FOCUS.no.prioritisation
ENSG00000068745		IP6K2	artery_tibial	gtex	protein_coding	3	48725436	48777786	ElasticNet	0.0884994	2.52098e-08	-4.04	0.000331	0	3:47777774-3:49313978	FOCUS.no.prioritisation
ENSG00000164061		BSN	brain_cortex	gtex	protein_coding	3	49591922	49708978	ElasticNet	0.00917883	0.0570528	0.818	0.000329	0	3:47777774-3:49313978	FOCUS.no.prioritisation
ENSG00000088727		KIF9	adrenal_gland	gtex	protein_coding	3	47269516	47324941	ElasticNet	0.0469546	0.189064	2.3	0.000329	0	3:47777774-3:49313978	FOCUS.no.prioritisation
ENSG00000163832		ELP6	spleen	gtex	protein_coding	3	47537130	47555251	ElasticNet	0.0522294	0.017127	2.3	0.000329	0	3:47777774-3:49313978	FOCUS.no.prioritisation
ENSG00000225697		SLC26A6	esophagus_mucosa	gtex	protein_coding	3	48663156	48672926	ElasticNet	0.00385443	0.0847433	5.06	0.000329	0	3:47777774-3:49313978	FOCUS.no.prioritisation
ENSG00000173531		MST1	adipose_visceral_omentum	gtex	protein_coding	3	49721380	49726934	ElasticNet	0.0426481	0.136358	-0.642	0.000327	0	3:47777774-3:49313978	FOCUS.no.prioritisation
ENSG00000178467		P4HTM	brain_dorsolateral_prefrontal_cortex	cmc	protein_coding	3	49027340	49044581	blup	0.138328	1.70208e-16	-3.53	0.000326	0	3:47777774-3:49313978	FOCUS.no.prioritisation
ENSG00000233276		GPX1	adipose_visceral_omentum	gtex	protein_coding	3	49394609	49396033	ElasticNet	0.0377602	0.00146405	0.604	0.000324	0	3:47777774-3:49313978	FOCUS.no.prioritisation
ENSG00000177479		ARIH2	pancreas	gtex	protein_coding	3	48956254	49023815	ElasticNet	0.117632	5.75531e-06	-3.79	0.000324	0	3:47777774-3:49313978	FOCUS.no.prioritisation
ENSG00000225697		SLC26A6	colon_sigmoid	gtex	protein_coding	3	48663156	48672926	ElasticNet	0.00856079	0.271295	5.67	0.000322	0	3:47777774-3:49313978	FOCUS.no.prioritisation
ENSG00000213672		NCKIPSD	liver	gtex	protein_coding	3	48701364	48723797	ElasticNet	0.243428	1.67041e-09	-4.5	0.000322	0	3:47777774-3:49313978	FOCUS.no.prioritisation
ENSG00000173421		CCDC36	esophagus_gastroesophageal_junction	gtex	protein_coding	3	49235861	49295537	ElasticNet	0.125892	3.48254e-06	-4.04	0.000322	0	3:47777774-3:49313978	FOCUS.no.prioritisation
ENSG00000213672		NCKIPSD	brain_hypothalamus	gtex	protein_coding	3	48701364	48723797	ElasticNet	0.134128	5.44542e-05	-3.44	0.000321	0	3:47777774-3:49313978	FOCUS.no.prioritisation
ENSG00000232112		TMA7	brain_caudate_basal_ganglia	gtex	protein_coding	3	48481667	48485616	ElasticNet	0.0149376	0.00898295	-1.02	0.00032	0	3:47777774-3:49313978	FOCUS.no.prioritisation
ENSG00000213689		TREX1	brain_cerebellar_hemisphere	gtex	protein_coding	3	48506445	48509044	ElasticNet	0.129578	1.00611e-05	-1.68	0.000319	0	3:47777774-3:49313978	FOCUS.no.prioritisation
ENSG00000172053		QARS	brain_hippocampus	gtex	protein_coding	3	49133365	49142553	ElasticNet	0.122436	0.0569922	4.95	0.000319	0	3:47777774-3:49313978	FOCUS.no.prioritisation
ENSG00000178252		WDR6	cells_ebv-transformed_lymphocytes	gtex	protein_coding	3	49044495	49053386	ElasticNet	-0.0193937	0.00466534	5.41	0.000319	0	3:47777774-3:49313978	FOCUS.no.prioritisation
ENSG00000164062		APEH	nerve_tibial	gtex	protein_coding	3	49711435	49721396	ElasticNet	0.0394868	0.000106608	-2.08	0.000318	0	3:47777774-3:49313978	FOCUS.no.prioritisation
ENSG00000173531		MST1	thyroid	gtex	protein_coding	3	49721380	49726934	ElasticNet	0.178311	5.96148e-17	-0.464	0.000317	0	3:47777774-3:49313978	FOCUS.no.prioritisation
ENSG00000164054		SHISA5	vagina	gtex	protein_coding	3	48509197	48542259	ElasticNet	0.0462309	0.0657971	-0.614	0.000314	0	3:47777774-3:49313978	FOCUS.no.prioritisation
ENSG00000198218		QRICH1	pituitary	gtex	protein_coding	3	49067140	49131796	ElasticNet	0.0911623	0.000102615	3.52	0.000313	0	3:47777774-3:49313978	FOCUS.no.prioritisation
ENSG00000178149		DALRD3	adipose_visceral_omentum	gtex	protein_coding	3	49052921	49059726	ElasticNet	0.0218441	0.00791537	-3.63	0.000313	0	3:47777774-3:49313978	FOCUS.no.prioritisation
ENSG00000173531		MST1	esophagus_mucosa	gtex	protein_coding	3	49721380	49726934	ElasticNet	0.0957264	9.36662e-09	-0.609	0.000312	0	3:47777774-3:49313978	FOCUS.no.prioritisation
ENSG00000198218		QRICH1	esophagus_mucosa	gtex	protein_coding	3	49067140	49131796	ElasticNet	0.0925993	3.40891e-06	-1.86	0.000311	0	3:47777774-3:49313978	FOCUS.no.prioritisation
ENSG00000270441		RP11-694I15.7	lung	gtex	pseudogene	3	49177519	49198284	ElasticNet	0.0232524	0.0419459	-3.14	0.000311	0	3:47777774-3:49313978	FOCUS.no.prioritisation
ENSG00000173540		GMPPB	pancreas	gtex	protein_coding	3	49754277	49761384	ElasticNet	0.0531449	0.00054985	2.67	0.00031	0	3:47777774-3:49313978	FOCUS.no.prioritisation
ENSG00000213689		TREX1	heart_atrial_appendage	gtex	protein_coding	3	48506445	48509044	ElasticNet	0.0919218	0.000212556	-1.22	0.000308	0	3:47777774-3:49313978	FOCUS.no.prioritisation
ENSG00000177352		CCDC71	breast_mammary_tissue	gtex	protein_coding	3	49199968	49203754	ElasticNet	0.0390236	0.0234234	0.622	0.000308	0	3:47777774-3:49313978	FOCUS.no.prioritisation
ENSG00000173540		GMPPB	skin_not_sun_exposed_suprapubic	gtex	protein_coding	3	49754277	49761384	ElasticNet	0.0192681	0.0253248	0.623	0.000308	0	3:47777774-3:49313978	FOCUS.no.prioritisation
ENSG00000229759		MRPS18AP1	cells_transformed_fibroblasts	gtex	pseudogene	3	48297840	48298428	ElasticNet	0.422789	1.94155e-31	0.225	0.000307	0	3:47777774-3:49313978	FOCUS.no.prioritisation
ENSG00000164045		CDC25A	prostate	gtex	protein_coding	3	48198636	48229892	ElasticNet	0.185457	6.88113e-07	0.198	0.000306	0	3:47777774-3:49313978	FOCUS.no.prioritisation
ENSG00000164045		CDC25A	brain_caudate_basal_ganglia	gtex	protein_coding	3	48198636	48229892	ElasticNet	0.00106637	0.332109	0.299	0.000306	0	3:47777774-3:49313978	FOCUS.no.prioritisation
ENSG00000225697		SLC26A6	brain_hippocampus	gtex	protein_coding	3	48663156	48672926	ElasticNet	0.0419336	0.0113295	5.52	0.000305	0	3:47777774-3:49313978	FOCUS.no.prioritisation
ENSG00000178467		P4HTM	esophagus_mucosa	gtex	protein_coding	3	49027319	49044587	ElasticNet	0.0231804	0.00980532	-1.15	0.000305	0	3:47777774-3:49313978	FOCUS.no.prioritisation
ENSG00000226913		BSN-AS2	pancreas	gtex	lincRNA	3	49586739	49591799	ElasticNet	0.0196337	0.0416863	4.72	0.000304	0	3:47777774-3:49313978	FOCUS.no.prioritisation
ENSG00000213689		TREX1	brain_putamen_basal_ganglia	gtex	protein_coding	3	48506445	48509044	ElasticNet	0.0959601	0.00336397	-1.79	0.000304	0	3:47777774-3:49313978	FOCUS.no.prioritisation
ENSG00000173531		MST1	colon_transverse	gtex	protein_coding	3	49721380	49726934	ElasticNet	0.0121823	0.0518709	-0.585	0.000303	0	3:47777774-3:49313978	FOCUS.no.prioritisation
ENSG00000172113		NME6	brain_frontal_cortex_ba9	gtex	protein_coding	3	48334754	48343175	ElasticNet	0.15182	0.0340212	0.83	0.000302	0	3:47777774-3:49313978	FOCUS.no.prioritisation
ENSG00000068745		IP6K2	skin_not_sun_exposed_suprapubic	gtex	protein_coding	3	48725436	48777786	ElasticNet	0.148976	2.27117e-08	-3.08	0.000302	0	3:47777774-3:49313978	FOCUS.no.prioritisation
ENSG00000114302		PRKAR2A	artery_aorta	gtex	protein_coding	3	48782030	48885279	ElasticNet	0.0389932	0.0309959	-5.2	0.000301	0	3:47777774-3:49313978	FOCUS.no.prioritisation
ENSG00000173421		CCDC36	brain_frontal_cortex_ba9	gtex	protein_coding	3	49235861	49295537	ElasticNet	-0.0255871	0.0389626	-4.45	0.0003	0	3:47777774-3:49313978	FOCUS.no.prioritisation
ENSG00000164045		CDC25A	esophagus_mucosa	gtex	protein_coding	3	48198636	48229892	ElasticNet	0.00836006	0.113086	-0.331	0.0003	0	3:47777774-3:49313978	FOCUS.no.prioritisation
ENSG00000183396		TMEM89	whole_blood	gtex	protein_coding	3	48658192	48659288	ElasticNet	0.00814663	0.0713546	2.9	0.000299	0	3:47777774-3:49313978	FOCUS.no.prioritisation
ENSG00000271161		RP11-708J19.2	heart_left_ventricle	gtex	pseudogene	3	47541331	47541897	ElasticNet	0.0394179	0.00241243	0.884	0.000299	0	3:47777774-3:49313978	FOCUS.no.prioritisation
ENSG00000213672		NCKIPSD	uterus	gtex	protein_coding	3	48701364	48723797	ElasticNet	0.108531	0.0361113	-2.79	0.000298	0	3:47777774-3:49313978	FOCUS.no.prioritisation
ENSG00000213672		NCKIPSD	ovary	gtex	protein_coding	3	48701364	48723797	ElasticNet	0.178655	0.0337181	-4.86	0.000297	0	3:47777774-3:49313978	FOCUS.no.prioritisation
ENSG00000181555		SETD2	adipose_subcutaneous	gtex	protein_coding	3	47057919	47205457	ElasticNet	0.0360905	0.000266876	-0.0343	0.000297	0	3:47777774-3:49313978	FOCUS.no.prioritisation
ENSG00000178252		WDR6	thyroid	gtex	protein_coding	3	49044495	49053386	ElasticNet	0.0160947	0.0189991	3.91	0.000295	0	3:47777774-3:49313978	FOCUS.no.prioritisation
ENSG00000145040		UCN2	skin_not_sun_exposed_suprapubic	gtex	protein_coding	3	48599160	48601206	ElasticNet	0.0319099	0.00502932	-0.492	0.000294	0	3:47777774-3:49313978	FOCUS.no.prioritisation
ENSG00000010256		UQCRC1	small_intestine_terminal_ileum	gtex	protein_coding	3	48636435	48648409	ElasticNet	0.0618451	0.000183303	-5.47	0.000293	0	3:47777774-3:49313978	FOCUS.no.prioritisation
ENSG00000185909		KLHDC8B	nerve_tibial	gtex	protein_coding	3	49209044	49213917	ElasticNet	0.0470222	6.47205e-05	4.19	0.000293	0	3:47777774-3:49313978	FOCUS.no.prioritisation
ENSG00000198218		QRICH1	blood	yfs	protein_coding	3	49067140	49131796	enet	0.0234262	2.74577e-08	4.01	0.000293	0	3:47777774-3:49313978	FOCUS.no.prioritisation
ENSG00000114302		PRKAR2A	adipose	metsim	protein_coding	3	48782030	48885279	lasso	0.0445622	2.63066e-07	0.0928	0.000292	0	3:47777774-3:49313978	FOCUS.no.prioritisation
ENSG00000172113		NME6	heart_left_ventricle	gtex	protein_coding	3	48334754	48343175	ElasticNet	0.0761029	0.000775574	3.13	0.000291	0	3:47777774-3:49313978	FOCUS.no.prioritisation
ENSG00000232112		TMA7	brain_cortex	gtex	protein_coding	3	48481667	48485616	ElasticNet	0.12281	7.696e-05	-0.365	0.000289	0	3:47777774-3:49313978	FOCUS.no.prioritisation
ENSG00000213672		NCKIPSD	brain_cerebellar_hemisphere	gtex	protein_coding	3	48701364	48723797	ElasticNet	0.30693	5.15035e-08	-2.41	0.000289	0	3:47777774-3:49313978	FOCUS.no.prioritisation
ENSG00000198218		QRICH1	lung	gtex	protein_coding	3	49067140	49131796	ElasticNet	0.136253	6.80511e-09	0.528	0.000289	0	3:47777774-3:49313978	FOCUS.no.prioritisation
ENSG00000164048		ZNF589	heart_left_ventricle	gtex	protein_coding	3	48282590	48340743	ElasticNet	0.287117	3.57395e-18	-1.29	0.000288	0	3:47777774-3:49313978	FOCUS.no.prioritisation
ENSG00000164054		SHISA5	adipose_subcutaneous	gtex	protein_coding	3	48509197	48542259	ElasticNet	0.00360029	0.101768	-1.84	0.000286	0	3:47777774-3:49313978	FOCUS.no.prioritisation
ENSG00000164048		ZNF589	blood	ntr	protein_coding	3	48282595	48328120	lasso	0.0167052	2.8516e-06	-0.133	0.000284	0	3:47777774-3:49313978	FOCUS.no.prioritisation
ENSG00000178252		WDR6	brain_cerebellum	gtex	protein_coding	3	49044495	49053386	ElasticNet	0.373503	7.90802e-16	4.58	0.000283	0	3:47777774-3:49313978	FOCUS.no.prioritisation
ENSG00000068745		IP6K2	testis	gtex	protein_coding	3	48725436	48777786	ElasticNet	0.0447686	0.00510071	0.965	0.000283	0	3:47777774-3:49313978	FOCUS.no.prioritisation
ENSG00000114316		USP4	colon_sigmoid	gtex	protein_coding	3	49315264	49378145	ElasticNet	0.0291735	0.0399064	-1.2	0.000283	0	3:47777774-3:49313978	FOCUS.no.prioritisation
ENSG00000228638.1		FCF1P2	whole_blood	gtex	pseudogene	3	48339872	48339872	ElasticNet	0.0355996	0.00333598	0.462	0.000282	0	3:47777774-3:49313978	FOCUS.no.prioritisation
ENSG00000178057		NDUFAF3	heart_atrial_appendage	gtex	protein_coding	3	49057892	49060928	ElasticNet	0.0378156	0.0266044	-3.29	0.00028	0	3:47777774-3:49313978	FOCUS.no.prioritisation
ENSG00000181555		SETD2	prostate	gtex	protein_coding	3	47057919	47205457	ElasticNet	0.068776	0.214082	0.771	0.000278	0	3:47777774-3:49313978	FOCUS.no.prioritisation
ENSG00000114650		SCAP	whole_blood	gtex	protein_coding	3	47455203	47518616	ElasticNet	0.04919	0.000198273	-2.18	0.000278	0	3:47777774-3:49313978	FOCUS.no.prioritisation
ENSG00000183396		TMEM89	artery_aorta	gtex	protein_coding	3	48658192	48659288	ElasticNet	0.0938737	9.16052e-08	3.11	0.000278	0	3:47777774-3:49313978	FOCUS.no.prioritisation
ENSG00000160801		PTH1R	artery_aorta	gtex	protein_coding	3	46919236	46945287	ElasticNet	-0.0294972	0.219053	-0.774	0.000276	0	3:47777774-3:49313978	FOCUS.no.prioritisation
ENSG00000114646		CSPG5	colon_sigmoid	gtex	protein_coding	3	47603729	47622282	ElasticNet	0.0730296	0.00119089	0.774	0.000276	0	3:47777774-3:49313978	FOCUS.no.prioritisation
ENSG00000188086		PRSS45	brain_cerebellum	gtex	protein_coding	3	46783582	46854048	ElasticNet	0.259857	9.56492e-11	-0.774	0.000276	0	3:47777774-3:49313978	FOCUS.no.prioritisation
ENSG00000178055		PRSS42	nerve_tibial	gtex	protein_coding	3	46871032	46875585	ElasticNet	0.0257513	0.0098699	-0.774	0.000276	0	3:47777774-3:49313978	FOCUS.no.prioritisation
ENSG00000206549.8		PRSS50	brain_cerebellar_hemisphere	gtex	protein_coding	3	46688498	46688498	ElasticNet	0.169844	2.46089e-05	-0.774	0.000276	0	3:47777774-3:49313978	FOCUS.no.prioritisation
ENSG00000206549.8		PRSS50	pancreas	gtex	protein_coding	3	46680063	46680063	ElasticNet	0.126716	0.0203394	-0.774	0.000276	0	3:47777774-3:49313978	FOCUS.no.prioritisation
ENSG00000206549.8		PRSS50	testis	gtex	protein_coding	3	46253566	46253566	ElasticNet	0.158252	1.98122e-08	-0.774	0.000276	0	3:47777774-3:49313978	FOCUS.no.prioritisation
ENSG00000213672		NCKIPSD	brain_nucleus_accumbens_basal_ganglia	gtex	protein_coding	3	48701364	48723797	ElasticNet	0.226593	8.46606e-05	-3.53	0.000276	0	3:47777774-3:49313978	FOCUS.no.prioritisation
ENSG00000213689		TREX1	brain_anterior_cingulate_cortex_ba24	gtex	protein_coding	3	48506445	48509044	ElasticNet	0.161924	0.00475539	-1.31	0.000273	0	3:47777774-3:49313978	FOCUS.no.prioritisation
ENSG00000198218		QRICH1	brain_cerebellar_hemisphere	gtex	protein_coding	3	49067140	49131796	ElasticNet	0.0899039	0.0446868	1.38	0.000273	0	3:47777774-3:49313978	FOCUS.no.prioritisation
ENSG00000145029		NICN1	testis	gtex	protein_coding	3	49460379	49466759	ElasticNet	0.0617086	0.00120031	1.3	0.000271	0	3:47777774-3:49313978	FOCUS.no.prioritisation
ENSG00000213689		TREX1	vagina	gtex	protein_coding	3	48506445	48509044	ElasticNet	0.1175	0.0720414	-1.68	0.000271	0	3:47777774-3:49313978	FOCUS.no.prioritisation
ENSG00000145029		NICN1	skin_sun_exposed_lower_leg	gtex	protein_coding	3	49460379	49466759	ElasticNet	0.029361	3.76359e-05	-0.264	0.000271	0	3:47777774-3:49313978	FOCUS.no.prioritisation
ENSG00000068745		IP6K2	heart_left_ventricle	gtex	protein_coding	3	48725436	48777786	ElasticNet	0.0627381	0.000520494	-0.251	0.000271	0	3:47777774-3:49313978	FOCUS.no.prioritisation
ENSG00000114650		SCAP	brain_frontal_cortex_ba9	gtex	protein_coding	3	47455203	47518616	ElasticNet	0.074162	0.00234497	0.846	0.00027	0	3:47777774-3:49313978	FOCUS.no.prioritisation
ENSG00000228638.1		FCF1P2	artery_tibial	gtex	pseudogene	3	4.83269e+07	4.83269e+07	ElasticNet	0.200817	3.91014e-17	0.691	0.00027	0	3:47777774-3:49313978	FOCUS.no.prioritisation
ENSG00000145029		NICN1	heart_atrial_appendage	gtex	protein_coding	3	49460379	49466759	ElasticNet	0.0364759	0.0529274	-0.262	0.00027	0	3:47777774-3:49313978	FOCUS.no.prioritisation
ENSG00000163832		ELP6	liver	gtex	protein_coding	3	47537130	47555251	ElasticNet	0.0372838	0.300922	-0.668	0.000269	0	3:47777774-3:49313978	FOCUS.no.prioritisation
ENSG00000225399		RP11-3B7.1	artery_aorta	gtex	protein_coding	3	49297518	49298744	ElasticNet	0.140216	3.51524e-11	-3.83	0.000269	0	3:47777774-3:49313978	FOCUS.no.prioritisation
ENSG00000178057		NDUFAF3	nerve_tibial	gtex	protein_coding	3	49057892	49060928	ElasticNet	0.0338586	0.304058	-2.07	0.000269	0	3:47777774-3:49313978	FOCUS.no.prioritisation
ENSG00000145020		AMT	spleen	gtex	protein_coding	3	49454211	49460186	ElasticNet	0.304691	1.23128e-08	-1.12	0.000268	0	3:47777774-3:49313978	FOCUS.no.prioritisation
ENSG00000271973		RP11-572O6.1	skin_not_sun_exposed_suprapubic	gtex	lincRNA	3	48709888	48710166	ElasticNet	0.00345686	0.0726892	-4.76	0.000268	0	3:47777774-3:49313978	FOCUS.no.prioritisation
ENSG00000232112		TMA7	stomach	gtex	protein_coding	3	48481667	48485616	ElasticNet	0.0296351	0.150397	-0.401	0.000267	0	3:47777774-3:49313978	FOCUS.no.prioritisation
ENSG00000114268		PFKFB4	cells_transformed_fibroblasts	gtex	protein_coding	3	48555117	48599448	ElasticNet	0.0264206	0.0184894	1.24	0.000267	0	3:47777774-3:49313978	FOCUS.no.prioritisation
ENSG00000047849		MAP4	cells_ebv-transformed_lymphocytes	gtex	protein_coding	3	47892182	48130769	ElasticNet	0.0487148	0.0787064	-0.0249	0.000266	0	3:47777774-3:49313978	FOCUS.no.prioritisation
ENSG00000178252		WDR6	spleen	gtex	protein_coding	3	49044495	49053386	ElasticNet	0.0857362	0.0382443	4.67	0.000266	0	3:47777774-3:49313978	FOCUS.no.prioritisation
ENSG00000172046		USP19	artery_aorta	gtex	protein_coding	3	49145479	49158371	ElasticNet	0.0286381	0.0156919	-4.47	0.000266	0	3:47777774-3:49313978	FOCUS.no.prioritisation
ENSG00000226913		BSN-AS2	testis	gtex	lincRNA	3	49586739	49591799	ElasticNet	0.0173274	0.332018	-2.41	0.000265	0	3:47777774-3:49313978	FOCUS.no.prioritisation
ENSG00000164053		ATRIP	stomach	gtex	protein_coding	3	48488114	48507115	ElasticNet	0.0525275	0.0279331	1.33	0.000264	0	3:47777774-3:49313978	FOCUS.no.prioritisation
ENSG00000164053		ATRIP	heart_atrial_appendage	gtex	protein_coding	3	48488114	48507115	ElasticNet	-0.000659266	0.0030842	3.69	0.000262	0	3:47777774-3:49313978	FOCUS.no.prioritisation
ENSG00000178467		P4HTM	brain_cortex	gtex	protein_coding	3	49027319	49044587	ElasticNet	0.0312116	0.0655641	-2.49	0.000262	0	3:47777774-3:49313978	FOCUS.no.prioritisation
ENSG00000213689		TREX1	lung	gtex	protein_coding	3	48506445	48509044	ElasticNet	0.039005	8.96404e-05	-1.63	0.00026	0	3:47777774-3:49313978	FOCUS.no.prioritisation
ENSG00000198218		QRICH1	nerve_tibial	gtex	protein_coding	3	49067140	49131796	ElasticNet	0.175465	4.40973e-14	0.857	0.000259	0	3:47777774-3:49313978	FOCUS.no.prioritisation
ENSG00000229453		SPINK8	prostate	gtex	protein_coding	3	48348336	48369831	ElasticNet	0.138457	0.00586392	-1.9	0.000256	0	3:47777774-3:49313978	FOCUS.no.prioritisation
ENSG00000198218		QRICH1	spleen	gtex	protein_coding	3	49067140	49131796	ElasticNet	0.218654	7.08166e-05	1.09	0.000256	0	3:47777774-3:49313978	FOCUS.no.prioritisation
ENSG00000183396		TMEM89	artery_tibial	gtex	protein_coding	3	48658192	48659288	ElasticNet	0.139799	9.04058e-12	4.58	0.000255	0	3:47777774-3:49313978	FOCUS.no.prioritisation
ENSG00000145020		AMT	ovary	gtex	protein_coding	3	49454211	49460186	ElasticNet	0.176689	0.00187503	0.198	0.000255	0	3:47777774-3:49313978	FOCUS.no.prioritisation
ENSG00000172113		NME6	blood	yfs	protein_coding	3	48334754	48343175	enet	0.0105687	0.000148434	1.69	0.000253	0	3:47777774-3:49313978	FOCUS.no.prioritisation
ENSG00000164048		ZNF589	brain_cerebellar_hemisphere	gtex	protein_coding	3	48282590	48340743	ElasticNet	0.199048	2.98256e-07	-0.97	0.000252	0	3:47777774-3:49313978	FOCUS.no.prioritisation
ENSG00000114650		SCAP	muscle_skeletal	gtex	protein_coding	3	47455203	47518616	ElasticNet	0.00920056	0.147464	0.464	0.000252	0	3:47777774-3:49313978	FOCUS.no.prioritisation
ENSG00000232112		TMA7	brain_amygdala	gtex	protein_coding	3	48481667	48485616	ElasticNet	-0.00931404	0.108768	-0.749	0.000251	0	3:47777774-3:49313978	FOCUS.no.prioritisation
ENSG00000164049		FBXW12	esophagus_mucosa	gtex	protein_coding	3	48413709	48442666	ElasticNet	0.00480035	0.0147946	0.228	0.000251	0	3:47777774-3:49313978	FOCUS.no.prioritisation
ENSG00000145020		AMT	artery_aorta	gtex	protein_coding	3	49454211	49460186	ElasticNet	0.353913	1.32918e-28	5.01	0.00025	0	3:47777774-3:49313978	FOCUS.no.prioritisation
ENSG00000233276		GPX1	cells_transformed_fibroblasts	gtex	protein_coding	3	49394609	49396033	ElasticNet	0.138521	4.63573e-08	2.73	0.000249	0	3:47777774-3:49313978	FOCUS.no.prioritisation
ENSG00000047849		MAP4	cells_transformed_fibroblasts	gtex	protein_coding	3	47892182	48130769	ElasticNet	0.0550857	0.000100043	-0.376	0.000248	0	3:47777774-3:49313978	FOCUS.no.prioritisation
ENSG00000178252		WDR6	brain_anterior_cingulate_cortex_ba24	gtex	protein_coding	3	49044495	49053386	ElasticNet	0.0920335	0.00349416	1.87	0.000248	0	3:47777774-3:49313978	FOCUS.no.prioritisation
ENSG00000114646		CSPG5	muscle_skeletal	gtex	protein_coding	3	47603729	47622282	ElasticNet	-0.00330534	0.0695089	-0.443	0.000247	0	3:47777774-3:49313978	FOCUS.no.prioritisation
ENSG00000047849		MAP4	esophagus_mucosa	gtex	protein_coding	3	47892182	48130769	ElasticNet	0.030198	0.00106617	0.101	0.000246	0	3:47777774-3:49313978	FOCUS.no.prioritisation
ENSG00000185614		FAM212A	artery_tibial	gtex	protein_coding	3	49840687	49842463	ElasticNet	0.0156028	0.0277551	3.6	0.000246	0	3:47777774-3:49313978	FOCUS.no.prioritisation
ENSG00000076201		PTPN23	blood	yfs	protein_coding	3	47422501	47454931	blup	0.00841988	0.000639477	-0.472	0.000246	0	3:47777774-3:49313978	FOCUS.no.prioritisation
ENSG00000185614		FAM212A	ovary	gtex	protein_coding	3	49840687	49842463	ElasticNet	0.0629272	0.0540679	-1.86	0.000245	0	3:47777774-3:49313978	FOCUS.no.prioritisation
ENSG00000164076		CAMKV	stomach	gtex	protein_coding	3	49895421	49907655	ElasticNet	0.149287	3.42921e-08	-1.86	0.000245	0	3:47777774-3:49313978	FOCUS.no.prioritisation
ENSG00000004534		RBM6	vagina	gtex	protein_coding	3	49977440	50137478	ElasticNet	0.110292	3.02741e-05	1.86	0.000245	0	3:47777774-3:49313978	FOCUS.no.prioritisation
ENSG00000004534		RBM6	stomach	gtex	protein_coding	3	49977440	50137478	ElasticNet	0.35045	4.47488e-18	-1.86	0.000245	0	3:47777774-3:49313978	FOCUS.no.prioritisation
ENSG00000173531		MST1	minor_salivary_gland	gtex	protein_coding	3	49721380	49726934	ElasticNet	0.11814	0.0738724	1.86	0.000245	0	3:47777774-3:49313978	FOCUS.no.prioritisation
ENSG00000145022		TCTA	adipose_subcutaneous	gtex	protein_coding	3	49449639	49453908	ElasticNet	0.0190044	0.0357693	-1.86	0.000245	0	3:47777774-3:49313978	FOCUS.no.prioritisation
ENSG00000226913		BSN-AS2	brain_anterior_cingulate_cortex_ba24	gtex	lincRNA	3	49586739	49591799	ElasticNet	0.154229	0.000187523	0.727	0.000244	0	3:47777774-3:49313978	FOCUS.no.prioritisation
ENSG00000177479		ARIH2	brain_substantia_nigra	gtex	protein_coding	3	48956254	49023815	ElasticNet	0.0021867	0.240815	-2.66	0.000244	0	3:47777774-3:49313978	FOCUS.no.prioritisation
ENSG00000068745		IP6K2	muscle_skeletal	gtex	protein_coding	3	48725436	48777786	ElasticNet	0.13152	1.40535e-12	1.45	0.000243	0	3:47777774-3:49313978	FOCUS.no.prioritisation
ENSG00000068745		IP6K2	breast_mammary_tissue	gtex	protein_coding	3	48725436	48777786	ElasticNet	0.0575014	0.0818731	1.1	0.000243	0	3:47777774-3:49313978	FOCUS.no.prioritisation
ENSG00000172037		LAMB2	adipose_subcutaneous	gtex	protein_coding	3	49158547	49170551	ElasticNet	0.0255079	0.00985904	0.489	0.000242	0	3:47777774-3:49313978	FOCUS.no.prioritisation
ENSG00000164047		CAMP	esophagus_mucosa	gtex	protein_coding	3	48264837	48266981	ElasticNet	0.0261247	0.0448259	0.544	0.000241	0	3:47777774-3:49313978	FOCUS.no.prioritisation
ENSG00000068745		IP6K2	colon_sigmoid	gtex	protein_coding	3	48725436	48777786	ElasticNet	-0.00530724	0.0571839	0.268	0.00024	0	3:47777774-3:49313978	FOCUS.no.prioritisation
ENSG00000145029		NICN1	brain_caudate_basal_ganglia	gtex	protein_coding	3	49460379	49466759	ElasticNet	0.0636669	0.0596538	-0.0952	0.00024	0	3:47777774-3:49313978	FOCUS.no.prioritisation
ENSG00000177479		ARIH2	ovary	gtex	protein_coding	3	48956254	49023815	ElasticNet	0.0438262	0.253693	-1.05	0.000239	0	3:47777774-3:49313978	FOCUS.no.prioritisation
ENSG00000068745		IP6K2	adipose_visceral_omentum	gtex	protein_coding	3	48725436	48777786	ElasticNet	0.0497111	0.00193257	-4.19	0.000238	0	3:47777774-3:49313978	FOCUS.no.prioritisation
ENSG00000233276		GPX1	brain_nucleus_accumbens_basal_ganglia	gtex	protein_coding	3	49394609	49396033	ElasticNet	0.157319	9.64917e-05	-1.65	0.000238	0	3:47777774-3:49313978	FOCUS.no.prioritisation
ENSG00000164053		ATRIP	brain_nucleus_accumbens_basal_ganglia	gtex	protein_coding	3	48488114	48507115	ElasticNet	-0.0132758	0.209191	1.87	0.000237	0	3:47777774-3:49313978	FOCUS.no.prioritisation
ENSG00000213689		TREX1	skin_not_sun_exposed_suprapubic	gtex	protein_coding	3	48506445	48509044	ElasticNet	0.00547183	0.0927944	-1.11	0.000237	0	3:47777774-3:49313978	FOCUS.no.prioritisation
ENSG00000068745		IP6K2	adrenal_gland	gtex	protein_coding	3	48725436	48777786	ElasticNet	0.119601	6.32594e-09	1.08	0.000236	0	3:47777774-3:49313978	FOCUS.no.prioritisation
ENSG00000068745		IP6K2	brain_hypothalamus	gtex	protein_coding	3	48725436	48777786	ElasticNet	0.192002	3.04822e-07	-0.736	0.000236	0	3:47777774-3:49313978	FOCUS.no.prioritisation
ENSG00000164045		CDC25A	adipose_visceral_omentum	gtex	protein_coding	3	48198636	48229892	ElasticNet	0.23793	8.8326e-15	-0.311	0.000236	0	3:47777774-3:49313978	FOCUS.no.prioritisation
ENSG00000271161		RP11-708J19.2	cells_transformed_fibroblasts	gtex	pseudogene	3	47541331	47541897	ElasticNet	0.0253388	0.0226601	2.11	0.000236	0	3:47777774-3:49313978	FOCUS.no.prioritisation
ENSG00000173531		MST1	heart_atrial_appendage	gtex	protein_coding	3	49721380	49726934	ElasticNet	0.064112	2.8395e-05	0.949	0.000235	0	3:47777774-3:49313978	FOCUS.no.prioritisation
ENSG00000164068		RNF123	brain_hypothalamus	gtex	protein_coding	3	49726932	49758962	ElasticNet	0.180734	0.000358534	0.949	0.000235	0	3:47777774-3:49313978	FOCUS.no.prioritisation
ENSG00000145029		NICN1	pituitary	gtex	protein_coding	3	49460379	49466759	ElasticNet	0.100128	0.00034574	1.11	0.000234	0	3:47777774-3:49313978	FOCUS.no.prioritisation
ENSG00000163832		ELP6	whole_blood	gtex	protein_coding	3	47537130	47555251	ElasticNet	0.0220097	0.00069234	0.126	0.000232	0	3:47777774-3:49313978	FOCUS.no.prioritisation
ENSG00000229759		MRPS18AP1	brain_cortex	gtex	pseudogene	3	48297840	48298428	ElasticNet	0.299064	3.7853e-10	-0.844	0.000231	0	3:47777774-3:49313978	FOCUS.no.prioritisation
ENSG00000145020		AMT	brain_hypothalamus	gtex	protein_coding	3	49454211	49460186	ElasticNet	0.0407269	0.0046561	-0.692	0.000231	0	3:47777774-3:49313978	FOCUS.no.prioritisation
ENSG00000228638.1		FCF1P2	adipose_subcutaneous	gtex	pseudogene	3	4.82999e+07	4.82999e+07	ElasticNet	0.0655936	1.13407e-05	2.51	0.000231	0	3:47777774-3:49313978	FOCUS.no.prioritisation
ENSG00000164049		FBXW12	brain_anterior_cingulate_cortex_ba24	gtex	protein_coding	3	48413709	48442666	ElasticNet	0.0990592	0.0118354	-2.54	0.00023	0	3:47777774-3:49313978	FOCUS.no.prioritisation
ENSG00000114650		SCAP	brain_nucleus_accumbens_basal_ganglia	gtex	protein_coding	3	47455203	47518616	ElasticNet	0.0524688	0.0257793	-0.289	0.00023	0	3:47777774-3:49313978	FOCUS.no.prioritisation
ENSG00000181555		SETD2	heart_left_ventricle	gtex	protein_coding	3	47057919	47205457	ElasticNet	0.0239673	0.0863425	0.17	0.000229	0	3:47777774-3:49313978	FOCUS.no.prioritisation
ENSG00000178057		NDUFAF3	esophagus_muscularis	gtex	protein_coding	3	49057892	49060928	ElasticNet	0.0396766	0.0128075	-2.61	0.000228	0	3:47777774-3:49313978	FOCUS.no.prioritisation
ENSG00000164053		ATRIP	skin_not_sun_exposed_suprapubic	gtex	protein_coding	3	48488114	48507115	ElasticNet	0.105898	5.0644e-10	2.79	0.000228	0	3:47777774-3:49313978	FOCUS.no.prioritisation
ENSG00000132153		DHX30	brain_cortex	gtex	protein_coding	3	47844399	47891685	ElasticNet	-0.0286161	0.203968	-0.531	0.000228	0	3:47777774-3:49313978	FOCUS.no.prioritisation
ENSG00000226913		BSN-AS2	brain_frontal_cortex_ba9	gtex	lincRNA	3	49586739	49591799	ElasticNet	0.155434	0.000229049	-1.95	0.000227	0	3:47777774-3:49313978	FOCUS.no.prioritisation
ENSG00000178467		P4HTM	brain_putamen_basal_ganglia	gtex	protein_coding	3	49027319	49044587	ElasticNet	0.0921519	0.00563154	0.0325	0.000226	0	3:47777774-3:49313978	FOCUS.no.prioritisation
ENSG00000145020		AMT	heart_left_ventricle	gtex	protein_coding	3	49454211	49460186	ElasticNet	0.0597186	0.000618846	2.23	0.000225	0	3:47777774-3:49313978	FOCUS.no.prioritisation
ENSG00000228638.1		FCF1P2	esophagus_muscularis	gtex	pseudogene	3	4.83246e+07	4.83246e+07	ElasticNet	0.172595	1.88235e-11	-1.22	0.000225	0	3:47777774-3:49313978	FOCUS.no.prioritisation
ENSG00000232112		TMA7	brain_nucleus_accumbens_basal_ganglia	gtex	protein_coding	3	48481667	48485616	ElasticNet	0.0639209	0.0263241	-0.945	0.000225	0	3:47777774-3:49313978	FOCUS.no.prioritisation
ENSG00000114646		CSPG5	skin_not_sun_exposed_suprapubic	gtex	protein_coding	3	47603729	47622282	ElasticNet	0.0402134	0.00525783	-0.914	0.000224	0	3:47777774-3:49313978	FOCUS.no.prioritisation
ENSG00000172113		NME6	pancreas	gtex	protein_coding	3	48334754	48343175	ElasticNet	0.0217351	0.0264292	2.1	0.000224	0	3:47777774-3:49313978	FOCUS.no.prioritisation
ENSG00000068745		IP6K2	esophagus_muscularis	gtex	protein_coding	3	48725436	48777786	ElasticNet	0.0833314	3.63544e-06	0.417	0.000223	0	3:47777774-3:49313978	FOCUS.no.prioritisation
ENSG00000177479		ARIH2	skin_sun_exposed_lower_leg	gtex	protein_coding	3	48956254	49023815	ElasticNet	0.0787513	8.46663e-07	-2.61	0.000223	0	3:47777774-3:49313978	FOCUS.no.prioritisation
ENSG00000178149		DALRD3	artery_tibial	gtex	protein_coding	3	49052921	49059726	ElasticNet	0.039017	0.108349	-0.751	0.000223	0	3:47777774-3:49313978	FOCUS.no.prioritisation
ENSG00000164048		ZNF589	ovary	gtex	protein_coding	3	48282590	48340743	ElasticNet	0.186771	7.92345e-07	-0.184	0.000223	0	3:47777774-3:49313978	FOCUS.no.prioritisation
ENSG00000172113		NME6	adipose_visceral_omentum	gtex	protein_coding	3	48334754	48343175	ElasticNet	0.179791	2.42294e-12	-0.196	0.000223	0	3:47777774-3:49313978	FOCUS.no.prioritisation
ENSG00000164053		ATRIP	adipose_visceral_omentum	gtex	protein_coding	3	48488114	48507115	ElasticNet	0.0903624	5.06645e-07	-0.677	0.000222	0	3:47777774-3:49313978	FOCUS.no.prioritisation
ENSG00000232112		TMA7	lung	gtex	protein_coding	3	48481667	48485616	ElasticNet	0.0340867	0.0291353	-0.338	0.000222	0	3:47777774-3:49313978	FOCUS.no.prioritisation
ENSG00000213689		TREX1	whole_blood	gtex	protein_coding	3	48506445	48509044	ElasticNet	0.107226	6.54536e-11	0.349	0.000222	0	3:47777774-3:49313978	FOCUS.no.prioritisation
ENSG00000164053		ATRIP	brain_putamen_basal_ganglia	gtex	protein_coding	3	48488114	48507115	ElasticNet	0.110378	0.00656157	1.16	0.000221	0	3:47777774-3:49313978	FOCUS.no.prioritisation
ENSG00000213689		TREX1	brain_cerebellum	gtex	protein_coding	3	48506445	48509044	ElasticNet	0.305398	5.57977e-12	-1.89	0.000221	0	3:47777774-3:49313978	FOCUS.no.prioritisation
ENSG00000068745		IP6K2	blood	yfs	protein_coding	3	48725436	48777786	lasso	0.0473777	3.13475e-15	1.36	0.00022	0	3:47777774-3:49313978	FOCUS.no.prioritisation
ENSG00000047849		MAP4	thyroid	gtex	protein_coding	3	47892182	48130769	ElasticNet	0.165285	5.68011e-13	-0.273	0.00022	0	3:47777774-3:49313978	FOCUS.no.prioritisation
ENSG00000172113		NME6	breast_mammary_tissue	gtex	protein_coding	3	48334754	48343175	ElasticNet	-0.00122802	0.0892388	0.689	0.000219	0	3:47777774-3:49313978	FOCUS.no.prioritisation
ENSG00000076201		PTPN23	muscle_skeletal	gtex	protein_coding	3	47422501	47454931	ElasticNet	0.0140007	0.207455	0.906	0.000219	0	3:47777774-3:49313978	FOCUS.no.prioritisation
ENSG00000114650		SCAP	skin_not_sun_exposed_suprapubic	gtex	protein_coding	3	47455203	47518616	ElasticNet	0.106441	6.55991e-06	-0.159	0.000218	0	3:47777774-3:49313978	FOCUS.no.prioritisation
ENSG00000178149		DALRD3	thyroid	gtex	protein_coding	3	49052921	49059726	ElasticNet	0.0323046	0.0435836	-0.165	0.000218	0	3:47777774-3:49313978	FOCUS.no.prioritisation
ENSG00000181555		SETD2	lung	gtex	protein_coding	3	47057919	47205457	ElasticNet	0.0125646	0.252649	-0.632	0.000217	0	3:47777774-3:49313978	FOCUS.no.prioritisation
ENSG00000172113		NME6	artery_coronary	gtex	protein_coding	3	48334754	48343175	ElasticNet	-0.0131412	0.203378	1.23	0.000216	0	3:47777774-3:49313978	FOCUS.no.prioritisation
ENSG00000164045		CDC25A	stomach	gtex	protein_coding	3	48198636	48229892	ElasticNet	0.334316	6.31954e-16	2.18	0.000216	0	3:47777774-3:49313978	FOCUS.no.prioritisation
ENSG00000068745		IP6K2	thyroid	gtex	protein_coding	3	48725436	48777786	ElasticNet	0.12696	3.55227e-10	-4.65	0.000216	0	3:47777774-3:49313978	FOCUS.no.prioritisation
ENSG00000270441		RP11-694I15.7	brain_frontal_cortex_ba9	gtex	pseudogene	3	49177519	49198284	ElasticNet	-0.00176704	0.110323	-0.28	0.000215	0	3:47777774-3:49313978	FOCUS.no.prioritisation
ENSG00000178467		P4HTM	ovary	gtex	protein_coding	3	49027319	49044587	ElasticNet	0.0696908	0.00135653	-0.465	0.000215	0	3:47777774-3:49313978	FOCUS.no.prioritisation
ENSG00000185909		KLHDC8B	brain_substantia_nigra	gtex	protein_coding	3	49209044	49213917	ElasticNet	0.0202012	0.202746	-0.855	0.000215	0	3:47777774-3:49313978	FOCUS.no.prioritisation
ENSG00000114650		SCAP	blood	ntr	protein_coding	3	47455181	47517603	blup	0.0219118	9.34453e-08	-0.461	0.000214	0	3:47777774-3:49313978	FOCUS.no.prioritisation
ENSG00000178149		DALRD3	liver	gtex	protein_coding	3	49052921	49059726	ElasticNet	0.0542671	0.00698965	-0.00569	0.000214	0	3:47777774-3:49313978	FOCUS.no.prioritisation
ENSG00000178057		NDUFAF3	spleen	gtex	protein_coding	3	49057892	49060928	ElasticNet	0.00467652	0.0622487	-0.417	0.000213	0	3:47777774-3:49313978	FOCUS.no.prioritisation
ENSG00000229453		SPINK8	skin_not_sun_exposed_suprapubic	gtex	protein_coding	3	48348336	48369831	ElasticNet	0.0900753	6.12622e-05	-2.49	0.000212	0	3:47777774-3:49313978	FOCUS.no.prioritisation
ENSG00000164050		PLXNB1	heart_left_ventricle	gtex	protein_coding	3	48445261	48471594	ElasticNet	0.03967	0.0122294	0.626	0.000212	0	3:47777774-3:49313978	FOCUS.no.prioritisation
ENSG00000068745		IP6K2	whole_blood	gtex	protein_coding	3	48725436	48777786	ElasticNet	0.0325761	0.000197367	1.03	0.000211	0	3:47777774-3:49313978	FOCUS.no.prioritisation
ENSG00000183396		TMEM89	thyroid	gtex	protein_coding	3	48658192	48659288	ElasticNet	0.0558218	0.00116087	3.37	0.000211	0	3:47777774-3:49313978	FOCUS.no.prioritisation
ENSG00000068745		IP6K2	brain_cortex	gtex	protein_coding	3	48725436	48777786	ElasticNet	0.057794	0.0106973	-2.76	0.000211	0	3:47777774-3:49313978	FOCUS.no.prioritisation
ENSG00000229453		SPINK8	whole_blood	gtex	protein_coding	3	48348336	48369831	ElasticNet	0.115476	2.09186e-09	-3.24	0.00021	0	3:47777774-3:49313978	FOCUS.no.prioritisation
ENSG00000228638.1		FCF1P2	stomach	gtex	pseudogene	3	4.83733e+07	4.83733e+07	ElasticNet	0.0258895	0.00174358	-0.422	0.00021	0	3:47777774-3:49313978	FOCUS.no.prioritisation
ENSG00000178149		DALRD3	skin_sun_exposed_lower_leg	gtex	protein_coding	3	49052921	49059726	ElasticNet	0.0357905	0.000523629	0.262	0.00021	0	3:47777774-3:49313978	FOCUS.no.prioritisation
ENSG00000068745		IP6K2	cells_transformed_fibroblasts	gtex	protein_coding	3	48725436	48777786	ElasticNet	0.199803	2.3641e-08	-2.75	0.000209	0	3:47777774-3:49313978	FOCUS.no.prioritisation
ENSG00000164054		SHISA5	nerve_tibial	gtex	protein_coding	3	48509197	48542259	ElasticNet	0.0425616	0.0531568	-0.267	0.000209	0	3:47777774-3:49313978	FOCUS.no.prioritisation
ENSG00000228638.1		FCF1P2	colon_transverse	gtex	pseudogene	3	4.83419e+07	4.83419e+07	ElasticNet	0.123391	2.67634e-07	1.66	0.000209	0	3:47777774-3:49313978	FOCUS.no.prioritisation
ENSG00000164045		CDC25A	colon_transverse	gtex	protein_coding	3	48198636	48229892	ElasticNet	0.0562175	0.0159468	-0.0182	0.000209	0	3:47777774-3:49313978	FOCUS.no.prioritisation
ENSG00000160796		NBEAL2	brain_anterior_cingulate_cortex_ba24	gtex	protein_coding	3	47021173	47051193	ElasticNet	0.074847	0.00443578	0.85	0.000209	0	3:47777774-3:49313978	FOCUS.no.prioritisation
ENSG00000173402		DAG1	esophagus_mucosa	gtex	protein_coding	3	49506146	49573048	ElasticNet	0.0509526	0.024205	2.1	0.000209	0	3:47777774-3:49313978	FOCUS.no.prioritisation
ENSG00000164061		BSN	liver	gtex	protein_coding	3	49591922	49708978	ElasticNet	0.0844148	0.0128986	2.57	0.000208	0	3:47777774-3:49313978	FOCUS.no.prioritisation
ENSG00000114268		PFKFB4	brain_cerebellar_hemisphere	gtex	protein_coding	3	48555117	48599448	ElasticNet	0.0397212	0.00495425	2.18	0.000208	0	3:47777774-3:49313978	FOCUS.no.prioritisation
ENSG00000164045		CDC25A	adrenal_gland	gtex	protein_coding	3	48198636	48229892	ElasticNet	0.0815175	5.34084e-05	0.164	0.000206	0	3:47777774-3:49313978	FOCUS.no.prioritisation
ENSG00000114268		PFKFB4	testis	gtex	protein_coding	3	48555117	48599448	ElasticNet	-0.0255642	0.113328	-2.41	0.000205	0	3:47777774-3:49313978	FOCUS.no.prioritisation
ENSG00000068745		IP6K2	brain_anterior_cingulate_cortex_ba24	gtex	protein_coding	3	48725436	48777786	ElasticNet	0.0501995	0.0159303	0.894	0.000204	0	3:47777774-3:49313978	FOCUS.no.prioritisation
ENSG00000185909		KLHDC8B	colon_sigmoid	gtex	protein_coding	3	49209044	49213917	ElasticNet	0.0123745	0.316138	0.562	0.000203	0	3:47777774-3:49313978	FOCUS.no.prioritisation
ENSG00000164045		CDC25A	adipose	metsim	protein_coding	3	48198636	48229892	enet	0.123156	5.96632e-18	-1.85	0.000203	0	3:47777774-3:49313978	FOCUS.no.prioritisation
ENSG00000164045		CDC25A	minor_salivary_gland	gtex	protein_coding	3	48198636	48229892	ElasticNet	0.355809	8.54434e-07	-0.571	0.000202	0	3:47777774-3:49313978	FOCUS.no.prioritisation
ENSG00000114268		PFKFB4	artery_coronary	gtex	protein_coding	3	48555117	48599448	ElasticNet	0.103825	0.00631924	0.367	0.000202	0	3:47777774-3:49313978	FOCUS.no.prioritisation
ENSG00000114268		PFKFB4	blood	yfs	protein_coding	3	48555117	48599448	lasso	0.0263001	4.06106e-09	2.16	0.000201	0	3:47777774-3:49313978	FOCUS.no.prioritisation
ENSG00000164048		ZNF589	lung	gtex	protein_coding	3	48282590	48340743	ElasticNet	0.315206	1.08363e-26	-0.375	0.000201	0	3:47777774-3:49313978	FOCUS.no.prioritisation
ENSG00000228638.1		FCF1P2	muscle_skeletal	gtex	pseudogene	3	48343877	48343877	ElasticNet	0.0810074	3.32208e-05	-2.93	0.000201	0	3:47777774-3:49313978	FOCUS.no.prioritisation
ENSG00000226913		BSN-AS2	pituitary	gtex	lincRNA	3	49586739	49591799	ElasticNet	0.0412879	0.193155	1.08	0.000201	0	3:47777774-3:49313978	FOCUS.no.prioritisation
ENSG00000164045		CDC25A	lung	gtex	protein_coding	3	48198636	48229892	ElasticNet	0.036728	5.65757e-07	-2.67	0.000201	0	3:47777774-3:49313978	FOCUS.no.prioritisation
ENSG00000164048		ZNF589	cells_transformed_fibroblasts	gtex	protein_coding	3	48282590	48340743	ElasticNet	0.32808	2.6983e-23	0.317	0.000201	0	3:47777774-3:49313978	FOCUS.no.prioritisation
ENSG00000181555		SETD2	stomach	gtex	protein_coding	3	47057919	47205457	ElasticNet	0.0555594	0.008652	-0.199	0.000201	0	3:47777774-3:49313978	FOCUS.no.prioritisation
ENSG00000114302		PRKAR2A	skin_not_sun_exposed_suprapubic	gtex	protein_coding	3	48782030	48885279	ElasticNet	-0.00626583	0.0211238	1.06	0.0002	0	3:47777774-3:49313978	FOCUS.no.prioritisation
ENSG00000232112		TMA7	minor_salivary_gland	gtex	protein_coding	3	48481667	48485616	ElasticNet	0.0879581	0.260579	0.479	0.0002	0	3:47777774-3:49313978	FOCUS.no.prioritisation
ENSG00000198218		QRICH1	whole_blood	gtex	protein_coding	3	49067140	49131796	ElasticNet	0.0247609	9.81023e-05	-0.498	0.0002	0	3:47777774-3:49313978	FOCUS.no.prioritisation
ENSG00000229759		MRPS18AP1	esophagus_gastroesophageal_junction	gtex	pseudogene	3	48297840	48298428	ElasticNet	0.486905	1.36663e-23	-1.8	0.0002	0	3:47777774-3:49313978	FOCUS.no.prioritisation
ENSG00000164068		RNF123	pituitary	gtex	protein_coding	3	49726932	49758962	ElasticNet	0.0839601	0.0155498	0.391	0.0002	0	3:47777774-3:49313978	FOCUS.no.prioritisation
ENSG00000229759		MRPS18AP1	brain_hippocampus	gtex	pseudogene	3	48297840	48298428	ElasticNet	-0.0423664	0.000825408	1.09	0.000199	0	3:47777774-3:49313978	FOCUS.no.prioritisation
ENSG00000188086		PRSS45	cells_ebv-transformed_lymphocytes	gtex	protein_coding	3	46783582	46854048	ElasticNet	0.315154	6.1197e-05	-0.557	0.000199	0	3:47777774-3:49313978	FOCUS.no.prioritisation
ENSG00000164048		ZNF589	brain_putamen_basal_ganglia	gtex	protein_coding	3	48282590	48340743	ElasticNet	0.262387	9.57871e-08	-0.866	0.000199	0	3:47777774-3:49313978	FOCUS.no.prioritisation
ENSG00000178467		P4HTM	adipose_visceral_omentum	gtex	protein_coding	3	49027319	49044587	ElasticNet	0.0264603	0.00900844	-0.541	0.000199	0	3:47777774-3:49313978	FOCUS.no.prioritisation
ENSG00000178467		P4HTM	lung	gtex	protein_coding	3	49027319	49044587	ElasticNet	0.0712331	5.91759e-06	-2.25	0.000199	0	3:47777774-3:49313978	FOCUS.no.prioritisation
ENSG00000213672		NCKIPSD	artery_coronary	gtex	protein_coding	3	48701364	48723797	ElasticNet	0.0564196	0.032137	-1.66	0.000198	0	3:47777774-3:49313978	FOCUS.no.prioritisation
ENSG00000068745		IP6K2	cells_ebv-transformed_lymphocytes	gtex	protein_coding	3	48725436	48777786	ElasticNet	-0.000929781	0.0411484	-0.536	0.000198	0	3:47777774-3:49313978	FOCUS.no.prioritisation
ENSG00000228638.1		FCF1P2	prostate	gtex	pseudogene	3	48190597	48190597	ElasticNet	0.0927831	0.0086731	3.74	0.000198	0	3:47777774-3:49313978	FOCUS.no.prioritisation
ENSG00000229759		MRPS18AP1	prostate	gtex	pseudogene	3	48297840	48298428	ElasticNet	0.522426	9.99302e-18	-1.81	0.000198	0	3:47777774-3:49313978	FOCUS.no.prioritisation
ENSG00000164049		FBXW12	brain_dorsolateral_prefrontal_cortex	cmc	protein_coding	3	48413708	48436190	bslmm	0.0256957	0.000365849	0.276	0.000198	0	3:47777774-3:49313978	FOCUS.no.prioritisation
ENSG00000164045		CDC25A	heart_atrial_appendage	gtex	protein_coding	3	48198636	48229892	ElasticNet	0.180619	1.03651e-11	-0.62	0.000197	0	3:47777774-3:49313978	FOCUS.no.prioritisation
ENSG00000114268		PFKFB4	brain_cortex	gtex	protein_coding	3	48555117	48599448	ElasticNet	0.0241687	0.203987	0.786	0.000197	0	3:47777774-3:49313978	FOCUS.no.prioritisation
ENSG00000172113		NME6	esophagus_muscularis	gtex	protein_coding	3	48334754	48343175	ElasticNet	0.277963	1.47842e-20	0.49	0.000196	0	3:47777774-3:49313978	FOCUS.no.prioritisation
ENSG00000068745		IP6K2	brain_caudate_basal_ganglia	gtex	protein_coding	3	48725436	48777786	ElasticNet	0.109805	0.0045085	-2.83	0.000196	0	3:47777774-3:49313978	FOCUS.no.prioritisation
ENSG00000172113		NME6	adipose_subcutaneous	gtex	protein_coding	3	48334754	48343175	ElasticNet	0.146417	1.78133e-11	1.34	0.000195	0	3:47777774-3:49313978	FOCUS.no.prioritisation
ENSG00000068745		IP6K2	skin_sun_exposed_lower_leg	gtex	protein_coding	3	48725436	48777786	ElasticNet	0.0752276	1.27145e-07	0.67	0.000195	0	3:47777774-3:49313978	FOCUS.no.prioritisation
ENSG00000145022		TCTA	esophagus_gastroesophageal_junction	gtex	protein_coding	3	49449639	49453908	ElasticNet	0.0411829	0.0167193	1.3	0.000195	0	3:47777774-3:49313978	FOCUS.no.prioritisation
ENSG00000229759		MRPS18AP1	spleen	gtex	pseudogene	3	48297840	48298428	ElasticNet	0.30887	1.1004e-16	-1.42	0.000194	0	3:47777774-3:49313978	FOCUS.no.prioritisation
ENSG00000229453		SPINK8	minor_salivary_gland	gtex	protein_coding	3	48348336	48369831	ElasticNet	0.313447	0.000161241	-0.715	0.000194	0	3:47777774-3:49313978	FOCUS.no.prioritisation
ENSG00000172113		NME6	skin_sun_exposed_lower_leg	gtex	protein_coding	3	48334754	48343175	ElasticNet	0.22909	7.87393e-21	0.739	0.000194	0	3:47777774-3:49313978	FOCUS.no.prioritisation
ENSG00000068745		IP6K2	esophagus_gastroesophageal_junction	gtex	protein_coding	3	48725436	48777786	ElasticNet	0.0842761	0.000266371	1.63	0.000194	0	3:47777774-3:49313978	FOCUS.no.prioritisation
ENSG00000010256		UQCRC1	brain_cerebellum	gtex	protein_coding	3	48636435	48648409	ElasticNet	0.0632548	0.0435223	-1.54	0.000193	0	3:47777774-3:49313978	FOCUS.no.prioritisation
ENSG00000228638.1		FCF1P2	brain_cerebellar_hemisphere	gtex	pseudogene	3	48194326	48194326	ElasticNet	-0.0137471	0.0637725	0.429	0.000193	0	3:47777774-3:49313978	FOCUS.no.prioritisation
ENSG00000213672		NCKIPSD	brain_substantia_nigra	gtex	protein_coding	3	48701364	48723797	ElasticNet	0.176603	0.00218377	-2.24	0.000193	0	3:47777774-3:49313978	FOCUS.no.prioritisation
ENSG00000114316		USP4	muscle_skeletal	gtex	protein_coding	3	49315264	49378145	ElasticNet	0.0116711	0.128029	0.512	0.000193	0	3:47777774-3:49313978	FOCUS.no.prioritisation
ENSG00000173531		MST1	adrenal_gland	gtex	protein_coding	3	49721380	49726934	ElasticNet	0.0964483	0.000573827	0.541	0.000193	0	3:47777774-3:49313978	FOCUS.no.prioritisation
ENSG00000172113		NME6	stomach	gtex	protein_coding	3	48334754	48343175	ElasticNet	0.177246	5.27835e-09	2.23	0.000192	0	3:47777774-3:49313978	FOCUS.no.prioritisation
ENSG00000164048		ZNF589	stomach	gtex	protein_coding	3	48282590	48340743	ElasticNet	0.431701	3.50492e-23	-1.17	0.000192	0	3:47777774-3:49313978	FOCUS.no.prioritisation
ENSG00000172113		NME6	whole_blood	gtex	protein_coding	3	48334754	48343175	ElasticNet	0.155785	2.43859e-12	1.3	0.000192	0	3:47777774-3:49313978	FOCUS.no.prioritisation
ENSG00000164053		ATRIP	adrenal_gland	gtex	protein_coding	3	48488114	48507115	ElasticNet	0.0697515	0.00304018	1.46	0.000192	0	3:47777774-3:49313978	FOCUS.no.prioritisation
ENSG00000172113		NME6	artery_aorta	gtex	protein_coding	3	48334754	48343175	ElasticNet	0.207638	1.77131e-10	0.544	0.000192	0	3:47777774-3:49313978	FOCUS.no.prioritisation
ENSG00000229759		MRPS18AP1	ovary	gtex	pseudogene	3	48297840	48298428	ElasticNet	0.316558	1.76465e-07	-0.671	0.000192	0	3:47777774-3:49313978	FOCUS.no.prioritisation
ENSG00000164048		ZNF589	adipose_visceral_omentum	gtex	protein_coding	3	48282590	48340743	ElasticNet	0.463076	3.73873e-32	0.33	0.000192	0	3:47777774-3:49313978	FOCUS.no.prioritisation
ENSG00000233276		GPX1	nerve_tibial	gtex	protein_coding	3	49394609	49396033	ElasticNet	0.0376756	0.00370317	-1.93	0.000192	0	3:47777774-3:49313978	FOCUS.no.prioritisation
ENSG00000010256		UQCRC1	artery_tibial	gtex	protein_coding	3	48636435	48648409	ElasticNet	-0.00547644	0.143099	-2.58	0.000191	0	3:47777774-3:49313978	FOCUS.no.prioritisation
ENSG00000164045		CDC25A	artery_aorta	gtex	protein_coding	3	48198636	48229892	ElasticNet	0.295869	7.28967e-18	-0.513	0.000191	0	3:47777774-3:49313978	FOCUS.no.prioritisation
ENSG00000271161		RP11-708J19.2	minor_salivary_gland	gtex	pseudogene	3	47541331	47541897	ElasticNet	0.0104979	0.00506566	0.331	0.00019	0	3:47777774-3:49313978	FOCUS.no.prioritisation
ENSG00000172113		NME6	heart_atrial_appendage	gtex	protein_coding	3	48334754	48343175	ElasticNet	0.119278	1.5281e-05	0.933	0.00019	0	3:47777774-3:49313978	FOCUS.no.prioritisation
ENSG00000047849		MAP4	whole_blood	gtex	protein_coding	3	47892182	48130769	ElasticNet	0.0501308	0.000154891	-0.34	0.000189	0	3:47777774-3:49313978	FOCUS.no.prioritisation
ENSG00000164048		ZNF589	prostate	gtex	protein_coding	3	48282590	48340743	ElasticNet	0.297657	1.78579e-08	-0.694	0.000189	0	3:47777774-3:49313978	FOCUS.no.prioritisation
ENSG00000132153		DHX30	brain_hippocampus	gtex	protein_coding	3	47844399	47891685	ElasticNet	0.109196	0.00681667	0.553	0.000188	0	3:47777774-3:49313978	FOCUS.no.prioritisation
ENSG00000164048		ZNF589	vagina	gtex	protein_coding	3	48282590	48340743	ElasticNet	0.132168	0.000622087	1.54	0.000188	0	3:47777774-3:49313978	FOCUS.no.prioritisation
ENSG00000164045		CDC25A	pancreas	gtex	protein_coding	3	48198636	48229892	ElasticNet	0.336367	3.2082e-14	-1.58	0.000188	0	3:47777774-3:49313978	FOCUS.no.prioritisation
ENSG00000185909		KLHDC8B	brain_anterior_cingulate_cortex_ba24	gtex	protein_coding	3	49209044	49213917	ElasticNet	0.0855607	0.0484912	1.82	0.000188	0	3:47777774-3:49313978	FOCUS.no.prioritisation
ENSG00000164048		ZNF589	uterus	gtex	protein_coding	3	48282590	48340743	ElasticNet	0.220178	0.000415359	-2.09	0.000188	0	3:47777774-3:49313978	FOCUS.no.prioritisation
ENSG00000010256		UQCRC1	artery_aorta	gtex	protein_coding	3	48636435	48648409	ElasticNet	0.0234554	0.177512	-1.45	0.000188	0	3:47777774-3:49313978	FOCUS.no.prioritisation
ENSG00000114646		CSPG5	adrenal_gland	gtex	protein_coding	3	47603729	47622282	ElasticNet	0.0305732	0.0138984	-0.124	0.000187	0	3:47777774-3:49313978	FOCUS.no.prioritisation
ENSG00000229759		MRPS18AP1	lung	gtex	pseudogene	3	48297840	48298428	ElasticNet	0.404463	3.09866e-39	-0.97	0.000187	0	3:47777774-3:49313978	FOCUS.no.prioritisation
ENSG00000114268		PFKFB4	lung	gtex	protein_coding	3	48555117	48599448	ElasticNet	0.0160127	0.174655	1.96	0.000187	0	3:47777774-3:49313978	FOCUS.no.prioritisation
ENSG00000068745		IP6K2	esophagus_mucosa	gtex	protein_coding	3	48725436	48777786	ElasticNet	0.120294	6.28829e-07	1.01	0.000187	0	3:47777774-3:49313978	FOCUS.no.prioritisation
ENSG00000228638.1		FCF1P2	skin_sun_exposed_lower_leg	gtex	pseudogene	3	48343858	48343858	ElasticNet	0.110849	3.21652e-10	0.375	0.000187	0	3:47777774-3:49313978	FOCUS.no.prioritisation
ENSG00000229759		MRPS18AP1	brain_nucleus_accumbens_basal_ganglia	gtex	pseudogene	3	48297840	48298428	ElasticNet	0.252645	3.40571e-07	-1.11	0.000186	0	3:47777774-3:49313978	FOCUS.no.prioritisation
ENSG00000198218		QRICH1	stomach	gtex	protein_coding	3	49067140	49131796	ElasticNet	0.0656264	0.0498109	0.854	0.000186	0	3:47777774-3:49313978	FOCUS.no.prioritisation
ENSG00000228638.1		FCF1P2	adrenal_gland	gtex	pseudogene	3	48306835	48306835	ElasticNet	0.0364903	0.000183784	2.61	0.000186	0	3:47777774-3:49313978	FOCUS.no.prioritisation
ENSG00000160799		CCDC12	skin_sun_exposed_lower_leg	gtex	protein_coding	3	46963216	47023500	ElasticNet	0.0634699	3.07348e-06	1.09	0.000186	0	3:47777774-3:49313978	FOCUS.no.prioritisation
ENSG00000047849		MAP4	muscle_skeletal	gtex	protein_coding	3	47892182	48130769	ElasticNet	0.00149338	0.180358	-2.83	0.000186	0	3:47777774-3:49313978	FOCUS.no.prioritisation
ENSG00000164048		ZNF589	brain_substantia_nigra	gtex	protein_coding	3	48282590	48340743	ElasticNet	0.155032	0.00039244	-0.798	0.000185	0	3:47777774-3:49313978	FOCUS.no.prioritisation
ENSG00000132153		DHX30	brain_caudate_basal_ganglia	gtex	protein_coding	3	47844399	47891685	ElasticNet	0.0613915	0.0359145	-0.631	0.000185	0	3:47777774-3:49313978	FOCUS.no.prioritisation
ENSG00000229759		MRPS18AP1	stomach	gtex	pseudogene	3	48297840	48298428	ElasticNet	0.417698	4.03413e-22	-1.3	0.000185	0	3:47777774-3:49313978	FOCUS.no.prioritisation
ENSG00000172113		NME6	cells_ebv-transformed_lymphocytes	gtex	protein_coding	3	48334754	48343175	ElasticNet	0.41178	9.84252e-14	1.13	0.000185	0	3:47777774-3:49313978	FOCUS.no.prioritisation
ENSG00000145020		AMT	colon_transverse	gtex	protein_coding	3	49454211	49460186	ElasticNet	0.165306	1.27182e-09	1.19	0.000185	0	3:47777774-3:49313978	FOCUS.no.prioritisation
ENSG00000132153		DHX30	esophagus_mucosa	gtex	protein_coding	3	47844399	47891685	ElasticNet	0.0134159	0.210552	0.51	0.000185	0	3:47777774-3:49313978	FOCUS.no.prioritisation
ENSG00000172113		NME6	small_intestine_terminal_ileum	gtex	protein_coding	3	48334754	48343175	ElasticNet	0.0178173	0.0081693	0.896	0.000185	0	3:47777774-3:49313978	FOCUS.no.prioritisation
ENSG00000228638.1		FCF1P2	small_intestine_terminal_ileum	gtex	pseudogene	3	4.83536e+07	4.83536e+07	ElasticNet	0.0240668	0.153886	0.896	0.000185	0	3:47777774-3:49313978	FOCUS.no.prioritisation
ENSG00000114646		CSPG5	uterus	gtex	protein_coding	3	47603729	47622282	ElasticNet	0.040507	0.0115193	-0.354	0.000184	0	3:47777774-3:49313978	FOCUS.no.prioritisation
ENSG00000172113		NME6	artery_tibial	gtex	protein_coding	3	48334754	48343175	ElasticNet	0.220721	1.64907e-18	0.889	0.000184	0	3:47777774-3:49313978	FOCUS.no.prioritisation
ENSG00000164048		ZNF589	small_intestine_terminal_ileum	gtex	protein_coding	3	48282590	48340743	ElasticNet	0.127229	8.84013e-05	-1.45	0.000184	0	3:47777774-3:49313978	FOCUS.no.prioritisation
ENSG00000114650		SCAP	adipose_visceral_omentum	gtex	protein_coding	3	47455203	47518616	ElasticNet	0.0248613	0.0607741	2.04	0.000184	0	3:47777774-3:49313978	FOCUS.no.prioritisation
ENSG00000164047		CAMP	skin_sun_exposed_lower_leg	gtex	protein_coding	3	48264837	48266981	ElasticNet	0.0167534	0.0783085	-0.895	0.000184	0	3:47777774-3:49313978	FOCUS.no.prioritisation
ENSG00000172113		NME6	thyroid	gtex	protein_coding	3	48334754	48343175	ElasticNet	0.0564719	5.96508e-06	0.878	0.000184	0	3:47777774-3:49313978	FOCUS.no.prioritisation
ENSG00000228638.1		FCF1P2	nerve_tibial	gtex	pseudogene	3	48344675	48344675	ElasticNet	0.0470313	6.09906e-06	0.905	0.000184	0	3:47777774-3:49313978	FOCUS.no.prioritisation
ENSG00000114648		KLHL18	heart_left_ventricle	gtex	protein_coding	3	47324407	47388306	ElasticNet	0.103385	1.42843e-06	-0.715	0.000184	0	3:47777774-3:49313978	FOCUS.no.prioritisation
ENSG00000160796		NBEAL2	testis	gtex	protein_coding	3	47021173	47051193	ElasticNet	0.181508	4.7592e-06	0.715	0.000184	0	3:47777774-3:49313978	FOCUS.no.prioritisation
ENSG00000160796		NBEAL2	esophagus_muscularis	gtex	protein_coding	3	47021173	47051193	ElasticNet	0.104866	6.44715e-07	0.715	0.000184	0	3:47777774-3:49313978	FOCUS.no.prioritisation
ENSG00000160801		PTH1R	adipose_visceral_omentum	gtex	protein_coding	3	46919236	46945287	ElasticNet	0.0381892	0.0933034	0.715	0.000184	0	3:47777774-3:49313978	FOCUS.no.prioritisation
ENSG00000172113		NME6	skin_not_sun_exposed_suprapubic	gtex	protein_coding	3	48334754	48343175	ElasticNet	0.156567	3.68403e-10	0.89	0.000183	0	3:47777774-3:49313978	FOCUS.no.prioritisation
ENSG00000164045		CDC25A	heart_left_ventricle	gtex	protein_coding	3	48198636	48229892	ElasticNet	0.202527	1.17906e-12	-1.45	0.000183	0	3:47777774-3:49313978	FOCUS.no.prioritisation
ENSG00000229759		MRPS18AP1	colon_transverse	gtex	pseudogene	3	48297840	48298428	ElasticNet	0.431305	3.16873e-25	-1.16	0.000183	0	3:47777774-3:49313978	FOCUS.no.prioritisation
ENSG00000229453		SPINK8	skin_sun_exposed_lower_leg	gtex	protein_coding	3	48348336	48369831	ElasticNet	0.159345	6.42851e-11	-0.183	0.000183	0	3:47777774-3:49313978	FOCUS.no.prioritisation
ENSG00000164048		ZNF589	adrenal_gland	gtex	protein_coding	3	48282590	48340743	ElasticNet	0.28661	8.28453e-13	-1.38	0.000183	0	3:47777774-3:49313978	FOCUS.no.prioritisation
ENSG00000172113		NME6	lung	gtex	protein_coding	3	48334754	48343175	ElasticNet	0.0312375	0.00376953	1.11	0.000183	0	3:47777774-3:49313978	FOCUS.no.prioritisation
ENSG00000229759		MRPS18AP1	artery_tibial	gtex	pseudogene	3	48297840	48298428	ElasticNet	0.397042	1.46206e-38	-1.34	0.000183	0	3:47777774-3:49313978	FOCUS.no.prioritisation
ENSG00000228638.1		FCF1P2	esophagus_gastroesophageal_junction	gtex	pseudogene	3	4.83536e+07	4.83536e+07	ElasticNet	0.0986892	0.000285255	0.907	0.000183	0	3:47777774-3:49313978	FOCUS.no.prioritisation
ENSG00000229759		MRPS18AP1	esophagus_muscularis	gtex	pseudogene	3	48297840	48298428	ElasticNet	0.448733	7.74088e-34	-1.38	0.000183	0	3:47777774-3:49313978	FOCUS.no.prioritisation
ENSG00000228638.1		FCF1P2	lung	gtex	pseudogene	3	4.80259e+07	4.80259e+07	ElasticNet	0.0471891	0.000282486	1.06	0.000183	0	3:47777774-3:49313978	FOCUS.no.prioritisation
ENSG00000145040		UCN2	brain_substantia_nigra	gtex	protein_coding	3	48599160	48601206	ElasticNet	0.0422119	0.328213	0.469	0.000183	0	3:47777774-3:49313978	FOCUS.no.prioritisation
ENSG00000164048		ZNF589	brain_cerebellum	gtex	protein_coding	3	48282590	48340743	ElasticNet	0.350396	2.80174e-14	-0.371	0.000182	0	3:47777774-3:49313978	FOCUS.no.prioritisation
ENSG00000229759		MRPS18AP1	pituitary	gtex	pseudogene	3	48297840	48298428	ElasticNet	0.427628	7.52658e-14	-1.37	0.000182	0	3:47777774-3:49313978	FOCUS.no.prioritisation
ENSG00000229759		MRPS18AP1	small_intestine_terminal_ileum	gtex	pseudogene	3	48297840	48298428	ElasticNet	0.293527	3.06044e-10	-1.39	0.000182	0	3:47777774-3:49313978	FOCUS.no.prioritisation
ENSG00000164053		ATRIP	esophagus_mucosa	gtex	protein_coding	3	48488114	48507115	ElasticNet	0.0356555	0.000911798	1.84	0.000182	0	3:47777774-3:49313978	FOCUS.no.prioritisation
ENSG00000225697		SLC26A6	vagina	gtex	protein_coding	3	48663156	48672926	ElasticNet	0.067509	0.0120719	2.32	0.000182	0	3:47777774-3:49313978	FOCUS.no.prioritisation
ENSG00000164048		ZNF589	colon_transverse	gtex	protein_coding	3	48282590	48340743	ElasticNet	0.43911	1.11881e-24	-1.2	0.000182	0	3:47777774-3:49313978	FOCUS.no.prioritisation
ENSG00000164045		CDC25A	uterus	gtex	protein_coding	3	48198636	48229892	ElasticNet	0.2588	2.83388e-06	-0.953	0.000182	0	3:47777774-3:49313978	FOCUS.no.prioritisation
ENSG00000164048		ZNF589	heart_atrial_appendage	gtex	protein_coding	3	48282590	48340743	ElasticNet	0.375181	1.0017e-23	-0.972	0.000182	0	3:47777774-3:49313978	FOCUS.no.prioritisation
ENSG00000173473		SMARCC1	artery_aorta	gtex	protein_coding	3	47626762	47823596	ElasticNet	0.021206	0.312138	-0.372	0.000182	0	3:47777774-3:49313978	FOCUS.no.prioritisation
ENSG00000172113		NME6	muscle_skeletal	gtex	protein_coding	3	48334754	48343175	ElasticNet	0.255936	2.1851e-28	0.952	0.000182	0	3:47777774-3:49313978	FOCUS.no.prioritisation
ENSG00000068745		IP6K2	colon_transverse	gtex	protein_coding	3	48725436	48777786	ElasticNet	0.0750862	2.77506e-07	0.93	0.000182	0	3:47777774-3:49313978	FOCUS.no.prioritisation
ENSG00000229759		MRPS18AP1	nerve_tibial	gtex	pseudogene	3	48297840	48298428	ElasticNet	0.53004	2.27813e-50	-1.2	0.000182	0	3:47777774-3:49313978	FOCUS.no.prioritisation
ENSG00000229759		MRPS18AP1	artery_coronary	gtex	pseudogene	3	48297840	48298428	ElasticNet	0.202042	3.1648e-07	0.581	0.000182	0	3:47777774-3:49313978	FOCUS.no.prioritisation
ENSG00000114316		USP4	brain_nucleus_accumbens_basal_ganglia	gtex	protein_coding	3	49315264	49378145	ElasticNet	0.0364533	0.196189	-1.12	0.000182	0	3:47777774-3:49313978	FOCUS.no.prioritisation
ENSG00000172113		NME6	colon_sigmoid	gtex	protein_coding	3	48334754	48343175	ElasticNet	0.182626	3.8611e-07	-0.169	0.000181	0	3:47777774-3:49313978	FOCUS.no.prioritisation
ENSG00000164048		ZNF589	adipose_subcutaneous	gtex	protein_coding	3	48282590	48340743	ElasticNet	0.441166	2.70127e-42	-1.23	0.000181	0	3:47777774-3:49313978	FOCUS.no.prioritisation
ENSG00000178252		WDR6	brain_nucleus_accumbens_basal_ganglia	gtex	protein_coding	3	49044495	49053386	ElasticNet	0.190172	0.000607004	1.25	0.000181	0	3:47777774-3:49313978	FOCUS.no.prioritisation
ENSG00000229759		MRPS18AP1	heart_atrial_appendage	gtex	pseudogene	3	48297840	48298428	ElasticNet	0.364472	8.19941e-23	-1.04	0.000181	0	3:47777774-3:49313978	FOCUS.no.prioritisation
ENSG00000145029		NICN1	heart_left_ventricle	gtex	protein_coding	3	49460379	49466759	ElasticNet	0.0261056	0.109586	0.476	0.000181	0	3:47777774-3:49313978	FOCUS.no.prioritisation
ENSG00000226913		BSN-AS2	heart_atrial_appendage	gtex	lincRNA	3	49586739	49591799	ElasticNet	0.0832624	1.18615e-06	-0.476	0.000181	0	3:47777774-3:49313978	FOCUS.no.prioritisation
ENSG00000164048		ZNF589	liver	gtex	protein_coding	3	48282590	48340743	ElasticNet	0.160163	7.39885e-06	-1.63	0.000181	0	3:47777774-3:49313978	FOCUS.no.prioritisation
ENSG00000010256		UQCRC1	artery_coronary	gtex	protein_coding	3	48636435	48648409	ElasticNet	-0.0139227	0.0784767	0.159	0.000181	0	3:47777774-3:49313978	FOCUS.no.prioritisation
ENSG00000164048		ZNF589	blood	yfs	protein_coding	3	48282590	48340743	enet	0.3344	8.07668e-114	-1.19	0.000181	0	3:47777774-3:49313978	FOCUS.no.prioritisation
ENSG00000114268		PFKFB4	artery_aorta	gtex	protein_coding	3	48555117	48599448	ElasticNet	0.022915	0.0512775	1.66	0.000181	0	3:47777774-3:49313978	FOCUS.no.prioritisation
ENSG00000164048		ZNF589	brain_nucleus_accumbens_basal_ganglia	gtex	protein_coding	3	48282590	48340743	ElasticNet	0.0371732	0.014379	-1.21	0.000181	0	3:47777774-3:49313978	FOCUS.no.prioritisation
ENSG00000229759		MRPS18AP1	whole_blood	gtex	pseudogene	3	48297840	48298428	ElasticNet	0.156943	1.83661e-11	-1.42	0.00018	0	3:47777774-3:49313978	FOCUS.no.prioritisation
ENSG00000164048		ZNF589	esophagus_gastroesophageal_junction	gtex	protein_coding	3	48282590	48340743	ElasticNet	0.497808	1.83485e-25	-1.15	0.00018	0	3:47777774-3:49313978	FOCUS.no.prioritisation
ENSG00000172113		NME6	prostate	gtex	protein_coding	3	48334754	48343175	ElasticNet	0.0405556	0.151979	0.855	0.00018	0	3:47777774-3:49313978	FOCUS.no.prioritisation
ENSG00000164045		CDC25A	thyroid	gtex	protein_coding	3	48198636	48229892	ElasticNet	0.376941	1.23222e-38	-0.899	0.00018	0	3:47777774-3:49313978	FOCUS.no.prioritisation
ENSG00000114646		CSPG5	brain_hypothalamus	gtex	protein_coding	3	47603729	47622282	ElasticNet	0.174847	0.0254299	1.8	0.00018	0	3:47777774-3:49313978	FOCUS.no.prioritisation
ENSG00000206549.8		PRSS50	artery_tibial	gtex	protein_coding	3	4.66794e+07	4.66794e+07	ElasticNet	0.0037794	0.0201914	-0.577	0.00018	0	3:47777774-3:49313978	FOCUS.no.prioritisation
ENSG00000206549.8		PRSS50	esophagus_mucosa	gtex	protein_coding	3	4.6636e+07	4.6636e+07	ElasticNet	0.0304049	0.140632	-0.577	0.00018	0	3:47777774-3:49313978	FOCUS.no.prioritisation
ENSG00000188086		PRSS45	brain_cerebellar_hemisphere	gtex	protein_coding	3	46783582	46854048	ElasticNet	0.239393	6.17313e-07	0.577	0.00018	0	3:47777774-3:49313978	FOCUS.no.prioritisation
ENSG00000164048		ZNF589	colon_sigmoid	gtex	protein_coding	3	48282590	48340743	ElasticNet	0.447301	1.68849e-20	-1.23	0.00018	0	3:47777774-3:49313978	FOCUS.no.prioritisation
ENSG00000229759		MRPS18AP1	vagina	gtex	pseudogene	3	48297840	48298428	ElasticNet	0.166965	0.000214174	-0.941	0.00018	0	3:47777774-3:49313978	FOCUS.no.prioritisation
ENSG00000229759		MRPS18AP1	brain_cerebellum	gtex	pseudogene	3	48297840	48298428	ElasticNet	0.353015	1.57683e-14	-1.08	0.00018	0	3:47777774-3:49313978	FOCUS.no.prioritisation
ENSG00000160796		NBEAL2	colon_sigmoid	gtex	protein_coding	3	47021173	47051193	ElasticNet	0.0712541	0.00187095	0.771	0.000179	0	3:47777774-3:49313978	FOCUS.no.prioritisation
ENSG00000068745		IP6K2	brain_frontal_cortex_ba9	gtex	protein_coding	3	48725436	48777786	ElasticNet	0.206644	0.000729924	-0.797	0.000179	0	3:47777774-3:49313978	FOCUS.no.prioritisation
ENSG00000228638.1		FCF1P2	thyroid	gtex	pseudogene	3	48348163	48348163	ElasticNet	0.151474	3.92102e-12	0.863	0.000179	0	3:47777774-3:49313978	FOCUS.no.prioritisation
ENSG00000172113		NME6	brain_dorsolateral_prefrontal_cortex	cmc	protein_coding	3	48335588	48342886	enet	0.0765368	1.31615e-09	0.873	0.000179	0	3:47777774-3:49313978	FOCUS.no.prioritisation
ENSG00000164045		CDC25A	artery_tibial	gtex	protein_coding	3	48198636	48229892	ElasticNet	0.271241	5.21054e-20	-1.62	0.000179	0	3:47777774-3:49313978	FOCUS.no.prioritisation
ENSG00000164048		ZNF589	skin_not_sun_exposed_suprapubic	gtex	protein_coding	3	48282590	48340743	ElasticNet	0.508912	2.9481e-43	-1.67	0.000179	0	3:47777774-3:49313978	FOCUS.no.prioritisation
ENSG00000164048		ZNF589	nerve_tibial	gtex	protein_coding	3	48282590	48340743	ElasticNet	0.63946	1.84426e-64	-1.24	0.000179	0	3:47777774-3:49313978	FOCUS.no.prioritisation
ENSG00000160796		NBEAL2	esophagus_mucosa	gtex	protein_coding	3	47021173	47051193	ElasticNet	0.0336375	1.96353e-05	-0.175	0.000179	0	3:47777774-3:49313978	FOCUS.no.prioritisation
ENSG00000132153		DHX30	colon_sigmoid	gtex	protein_coding	3	47844399	47891685	ElasticNet	0.00444384	0.27162	0.175	0.000179	0	3:47777774-3:49313978	FOCUS.no.prioritisation
ENSG00000114646		CSPG5	artery_aorta	gtex	protein_coding	3	47603729	47622282	ElasticNet	-0.0001277	0.00855716	-0.175	0.000179	0	3:47777774-3:49313978	FOCUS.no.prioritisation
ENSG00000229759		MRPS18AP1	adipose_subcutaneous	gtex	pseudogene	3	48297840	48298428	ElasticNet	0.43066	6.30969e-41	-0.752	0.000179	0	3:47777774-3:49313978	FOCUS.no.prioritisation
ENSG00000229759		MRPS18AP1	adrenal_gland	gtex	pseudogene	3	48297840	48298428	ElasticNet	0.264951	1.02652e-09	-1.02	0.000179	0	3:47777774-3:49313978	FOCUS.no.prioritisation
ENSG00000164048		ZNF589	testis	gtex	protein_coding	3	48282590	48340743	ElasticNet	0.609853	4.40077e-37	-1.28	0.000179	0	3:47777774-3:49313978	FOCUS.no.prioritisation
ENSG00000164053		ATRIP	esophagus_muscularis	gtex	protein_coding	3	48488114	48507115	ElasticNet	0.035399	0.00900494	1.16	0.000179	0	3:47777774-3:49313978	FOCUS.no.prioritisation
ENSG00000164045		CDC25A	skin_not_sun_exposed_suprapubic	gtex	protein_coding	3	48198636	48229892	ElasticNet	0.0926532	2.76769e-07	-1.76	0.000179	0	3:47777774-3:49313978	FOCUS.no.prioritisation
ENSG00000164048		ZNF589	brain_caudate_basal_ganglia	gtex	protein_coding	3	48282590	48340743	ElasticNet	0.113836	0.000999339	-1.86	0.000179	0	3:47777774-3:49313978	FOCUS.no.prioritisation
ENSG00000164048		ZNF589	artery_coronary	gtex	protein_coding	3	48282590	48340743	ElasticNet	0.325051	2.22509e-11	-1.27	0.000179	0	3:47777774-3:49313978	FOCUS.no.prioritisation
ENSG00000172113		NME6	nerve_tibial	gtex	protein_coding	3	48334754	48343175	ElasticNet	0.111639	4.00147e-11	-0.288	0.000179	0	3:47777774-3:49313978	FOCUS.no.prioritisation
ENSG00000172113		NME6	colon_transverse	gtex	protein_coding	3	48334754	48343175	ElasticNet	0.175619	6.02448e-10	1.26	0.000179	0	3:47777774-3:49313978	FOCUS.no.prioritisation
ENSG00000229759		MRPS18AP1	minor_salivary_gland	gtex	pseudogene	3	48297840	48298428	ElasticNet	0.405164	7.27234e-08	-1.05	0.000178	0	3:47777774-3:49313978	FOCUS.no.prioritisation
ENSG00000229453		SPINK8	spleen	gtex	protein_coding	3	48348336	48369831	ElasticNet	0.240502	3.05178e-07	-0.975	0.000178	0	3:47777774-3:49313978	FOCUS.no.prioritisation
ENSG00000228638.1		FCF1P2	brain_cerebellum	gtex	pseudogene	3	4.82963e+07	4.82963e+07	ElasticNet	0.0594512	0.000442288	1.23	0.000178	0	3:47777774-3:49313978	FOCUS.no.prioritisation
ENSG00000229759		MRPS18AP1	brain_anterior_cingulate_cortex_ba24	gtex	pseudogene	3	48297840	48298428	ElasticNet	0.133977	0.00016333	-0.171	0.000178	0	3:47777774-3:49313978	FOCUS.no.prioritisation
ENSG00000114268		PFKFB4	skin_sun_exposed_lower_leg	gtex	protein_coding	3	48555117	48599448	ElasticNet	0.0763474	1.43063e-06	1.31	0.000178	0	3:47777774-3:49313978	FOCUS.no.prioritisation
ENSG00000228638.1		FCF1P2	testis	gtex	pseudogene	3	4.83096e+07	4.83096e+07	ElasticNet	0.0495801	6.22851e-05	1.27	0.000178	0	3:47777774-3:49313978	FOCUS.no.prioritisation
ENSG00000068745		IP6K2	nerve_tibial	gtex	protein_coding	3	48725436	48777786	ElasticNet	0.144676	3.87808e-09	-0.0173	0.000178	0	3:47777774-3:49313978	FOCUS.no.prioritisation
ENSG00000228638.1		FCF1P2	cells_transformed_fibroblasts	gtex	pseudogene	3	48343877	48343877	ElasticNet	0.212458	1.04078e-12	1.09	0.000178	0	3:47777774-3:49313978	FOCUS.no.prioritisation
ENSG00000228638.1		FCF1P2	esophagus_mucosa	gtex	pseudogene	3	48343783	48343783	ElasticNet	0.136171	3.03012e-09	0.951	0.000178	0	3:47777774-3:49313978	FOCUS.no.prioritisation
ENSG00000164045		CDC25A	pituitary	gtex	protein_coding	3	48198636	48229892	ElasticNet	0.384955	5.61329e-17	-1.26	0.000178	0	3:47777774-3:49313978	FOCUS.no.prioritisation
ENSG00000164045		CDC25A	breast_mammary_tissue	gtex	protein_coding	3	48198636	48229892	ElasticNet	0.305813	1.17298e-16	-1.29	0.000178	0	3:47777774-3:49313978	FOCUS.no.prioritisation
ENSG00000164048		ZNF589	spleen	gtex	protein_coding	3	48282590	48340743	ElasticNet	0.336745	2.22696e-12	-0.864	0.000178	0	3:47777774-3:49313978	FOCUS.no.prioritisation
ENSG00000164045		CDC25A	artery_coronary	gtex	protein_coding	3	48198636	48229892	ElasticNet	0.079128	3.79106e-05	-1.29	0.000178	0	3:47777774-3:49313978	FOCUS.no.prioritisation
ENSG00000164048		ZNF589	esophagus_mucosa	gtex	protein_coding	3	48282590	48340743	ElasticNet	0.590532	2.50978e-56	-1.07	0.000178	0	3:47777774-3:49313978	FOCUS.no.prioritisation
ENSG00000114650		SCAP	brain_amygdala	gtex	protein_coding	3	47455203	47518616	ElasticNet	0.0327516	0.0362155	-1.06	0.000178	0	3:47777774-3:49313978	FOCUS.no.prioritisation
ENSG00000228638.1		FCF1P2	skin_not_sun_exposed_suprapubic	gtex	pseudogene	3	48350366	48350366	ElasticNet	0.141517	9.76172e-12	0.862	0.000178	0	3:47777774-3:49313978	FOCUS.no.prioritisation
ENSG00000228638.1		FCF1P2	cells_ebv-transformed_lymphocytes	gtex	pseudogene	3	48301074	48301074	ElasticNet	0.272558	5.96545e-07	1.28	0.000178	0	3:47777774-3:49313978	FOCUS.no.prioritisation
ENSG00000172113		NME6	brain_spinal_cord_cervical_c-1	gtex	protein_coding	3	48334754	48343175	ElasticNet	0.0494819	0.0333959	0.741	0.000178	0	3:47777774-3:49313978	FOCUS.no.prioritisation
ENSG00000229759		MRPS18AP1	heart_left_ventricle	gtex	pseudogene	3	48297840	48298428	ElasticNet	0.245834	8.45515e-14	-0.535	0.000178	0	3:47777774-3:49313978	FOCUS.no.prioritisation
ENSG00000164045		CDC25A	esophagus_gastroesophageal_junction	gtex	protein_coding	3	48198636	48229892	ElasticNet	0.229915	3.28302e-11	-1.27	0.000178	0	3:47777774-3:49313978	FOCUS.no.prioritisation
ENSG00000164048		ZNF589	artery_tibial	gtex	protein_coding	3	48282590	48340743	ElasticNet	0.45779	8.35619e-42	-1.28	0.000178	0	3:47777774-3:49313978	FOCUS.no.prioritisation
ENSG00000164045		CDC25A	muscle_skeletal	gtex	protein_coding	3	48198636	48229892	ElasticNet	0.364487	7.2389e-41	-1.34	0.000178	0	3:47777774-3:49313978	FOCUS.no.prioritisation
ENSG00000228638.1		FCF1P2	heart_atrial_appendage	gtex	pseudogene	3	48301074	48301074	ElasticNet	0.0531162	0.00377982	1.27	0.000178	0	3:47777774-3:49313978	FOCUS.no.prioritisation
ENSG00000229759		MRPS18AP1	brain_cerebellar_hemisphere	gtex	pseudogene	3	48297840	48298428	ElasticNet	0.304583	1.05457e-09	-0.954	0.000178	0	3:47777774-3:49313978	FOCUS.no.prioritisation
ENSG00000206549.8		PRSS50	skin_sun_exposed_lower_leg	gtex	protein_coding	3	4.64105e+07	4.64105e+07	ElasticNet	0.0527464	2.19122e-05	-0.602	0.000178	0	3:47777774-3:49313978	FOCUS.no.prioritisation
ENSG00000164048		ZNF589	breast_mammary_tissue	gtex	protein_coding	3	48282590	48340743	ElasticNet	0.392897	4.94369e-18	-1.21	0.000178	0	3:47777774-3:49313978	FOCUS.no.prioritisation
ENSG00000228638.1		FCF1P2	colon_sigmoid	gtex	pseudogene	3	48344675	48344675	ElasticNet	0.147653	1.23862e-06	0.76	0.000178	0	3:47777774-3:49313978	FOCUS.no.prioritisation
ENSG00000229759		MRPS18AP1	thyroid	gtex	pseudogene	3	48297840	48298428	ElasticNet	0.509347	3.32479e-52	-1.15	0.000178	0	3:47777774-3:49313978	FOCUS.no.prioritisation
ENSG00000172046		USP19	artery_coronary	gtex	protein_coding	3	49145479	49158371	ElasticNet	0.0382805	0.232021	0.217	0.000178	0	3:47777774-3:49313978	FOCUS.no.prioritisation
ENSG00000229759		MRPS18AP1	uterus	gtex	pseudogene	3	48297840	48298428	ElasticNet	0.268395	3.07209e-06	-0.724	0.000178	0	3:47777774-3:49313978	FOCUS.no.prioritisation
ENSG00000229759		MRPS18AP1	testis	gtex	pseudogene	3	48297840	48298428	ElasticNet	0.517086	1.09137e-32	-1.12	0.000177	0	3:47777774-3:49313978	FOCUS.no.prioritisation
ENSG00000164048		ZNF589	brain_dorsolateral_prefrontal_cortex	cmc	protein_coding	3	48282595	48329115	bslmm	0.165113	1.28378e-19	-1.69	0.000177	0	3:47777774-3:49313978	FOCUS.no.prioritisation
ENSG00000229759		MRPS18AP1	muscle_skeletal	gtex	pseudogene	3	48297840	48298428	ElasticNet	0.257477	1.07357e-25	-0.231	0.000177	0	3:47777774-3:49313978	FOCUS.no.prioritisation
ENSG00000164048		ZNF589	minor_salivary_gland	gtex	protein_coding	3	48282590	48340743	ElasticNet	0.445316	2.60552e-06	-1.17	0.000177	0	3:47777774-3:49313978	FOCUS.no.prioritisation
ENSG00000164045		CDC25A	adipose_subcutaneous	gtex	protein_coding	3	48198636	48229892	ElasticNet	0.284595	2.00904e-25	-1.16	0.000177	0	3:47777774-3:49313978	FOCUS.no.prioritisation
ENSG00000228638.1		FCF1P2	breast_mammary_tissue	gtex	pseudogene	3	4.83253e+07	4.83253e+07	ElasticNet	0.100538	2.05121e-05	0.942	0.000177	0	3:47777774-3:49313978	FOCUS.no.prioritisation
ENSG00000172113		NME6	cells_transformed_fibroblasts	gtex	protein_coding	3	48334754	48343175	ElasticNet	0.351328	5.15024e-26	1.05	0.000177	0	3:47777774-3:49313978	FOCUS.no.prioritisation
ENSG00000229453		SPINK8	lung	gtex	protein_coding	3	48348336	48369831	ElasticNet	0.00261877	0.35793	-1.29	0.000177	0	3:47777774-3:49313978	FOCUS.no.prioritisation
ENSG00000164045		CDC25A	brain_dorsolateral_prefrontal_cortex	cmc	protein_coding	3	48198667	48229801	lasso	0.0465448	2.18815e-06	-1.3	0.000177	0	3:47777774-3:49313978	FOCUS.no.prioritisation
ENSG00000177352		CCDC71	artery_coronary	gtex	protein_coding	3	49199968	49203754	ElasticNet	-0.0221613	0.25659	0.217	0.000177	0	3:47777774-3:49313978	FOCUS.no.prioritisation
ENSG00000183396		TMEM89	brain_cerebellar_hemisphere	gtex	protein_coding	3	48658192	48659288	ElasticNet	0.0121187	0.00991499	1.48	0.000177	0	3:47777774-3:49313978	FOCUS.no.prioritisation
ENSG00000164047		CAMP	esophagus_muscularis	gtex	protein_coding	3	48264837	48266981	ElasticNet	0.0168487	0.041271	-1.97	0.000177	0	3:47777774-3:49313978	FOCUS.no.prioritisation
ENSG00000229759		MRPS18AP1	skin_not_sun_exposed_suprapubic	gtex	pseudogene	3	48297840	48298428	ElasticNet	0.432577	2.90509e-34	-1.22	0.000177	0	3:47777774-3:49313978	FOCUS.no.prioritisation
ENSG00000229453		SPINK8	esophagus_mucosa	gtex	protein_coding	3	48348336	48369831	ElasticNet	0.133436	3.57971e-11	-1.24	0.000177	0	3:47777774-3:49313978	FOCUS.no.prioritisation
ENSG00000221883		ARIH2OS	brain_cortex	gtex	protein_coding	3	48955221	48956818	ElasticNet	0.0230085	0.0279136	0.367	0.000177	0	3:47777774-3:49313978	FOCUS.no.prioritisation
ENSG00000229759		MRPS18AP1	adipose_visceral_omentum	gtex	pseudogene	3	48297840	48298428	ElasticNet	0.314153	2.92275e-25	-0.991	0.000177	0	3:47777774-3:49313978	FOCUS.no.prioritisation
ENSG00000228638.1		FCF1P2	brain_putamen_basal_ganglia	gtex	pseudogene	3	48375685	48375685	ElasticNet	0.0229437	0.255212	-0.185	0.000177	0	3:47777774-3:49313978	FOCUS.no.prioritisation
ENSG00000229759		MRPS18AP1	esophagus_mucosa	gtex	pseudogene	3	48297840	48298428	ElasticNet	0.385475	1.08653e-32	-1.09	0.000177	0	3:47777774-3:49313978	FOCUS.no.prioritisation
ENSG00000164045		CDC25A	brain_cerebellar_hemisphere	gtex	protein_coding	3	48198636	48229892	ElasticNet	0.128863	0.000205749	-1.22	0.000177	0	3:47777774-3:49313978	FOCUS.no.prioritisation
ENSG00000172113		NME6	testis	gtex	protein_coding	3	48334754	48343175	ElasticNet	0.067394	7.31303e-05	1.43	0.000177	0	3:47777774-3:49313978	FOCUS.no.prioritisation
ENSG00000172113		NME6	liver	gtex	protein_coding	3	48334754	48343175	ElasticNet	0.192819	0.00135211	0.31	0.000176	0	3:47777774-3:49313978	FOCUS.no.prioritisation
ENSG00000164048		ZNF589	esophagus_muscularis	gtex	protein_coding	3	48282590	48340743	ElasticNet	0.474275	2.99247e-38	-1.11	0.000176	0	3:47777774-3:49313978	FOCUS.no.prioritisation
ENSG00000229759		MRPS18AP1	breast_mammary_tissue	gtex	pseudogene	3	48297840	48298428	ElasticNet	0.357445	4.776e-20	-1.13	0.000176	0	3:47777774-3:49313978	FOCUS.no.prioritisation
ENSG00000228638.1		FCF1P2	artery_aorta	gtex	pseudogene	3	48323890	48323890	ElasticNet	0.12741	4.50652e-09	0.328	0.000176	0	3:47777774-3:49313978	FOCUS.no.prioritisation
ENSG00000164045		CDC25A	esophagus_muscularis	gtex	protein_coding	3	48198636	48229892	ElasticNet	0.280585	2.08651e-19	-1.16	0.000176	0	3:47777774-3:49313978	FOCUS.no.prioritisation
ENSG00000164048		ZNF589	brain_cortex	gtex	protein_coding	3	48282590	48340743	ElasticNet	0.332542	9.67854e-12	-0.49	0.000176	0	3:47777774-3:49313978	FOCUS.no.prioritisation
ENSG00000164048		ZNF589	adipose	metsim	protein_coding	3	48282590	48340743	lasso	0.240654	1.37909e-35	-0.943	0.000176	0	3:47777774-3:49313978	FOCUS.no.prioritisation
ENSG00000164048		ZNF589	thyroid	gtex	protein_coding	3	48282590	48340743	ElasticNet	0.503485	4.13006e-49	-1.1	0.000176	0	3:47777774-3:49313978	FOCUS.no.prioritisation
ENSG00000172113		NME6	esophagus_gastroesophageal_junction	gtex	protein_coding	3	48334754	48343175	ElasticNet	0.142981	7.41212e-07	1.41	0.000176	0	3:47777774-3:49313978	FOCUS.no.prioritisation
ENSG00000164048		ZNF589	brain_amygdala	gtex	protein_coding	3	48282590	48340743	ElasticNet	0.117357	0.000193386	-1.09	0.000176	0	3:47777774-3:49313978	FOCUS.no.prioritisation
ENSG00000114650		SCAP	brain_dorsolateral_prefrontal_cortex	cmc	protein_coding	3	47455183	47517445	blup	0.16996	3.41544e-20	-0.108	0.000176	0	3:47777774-3:49313978	FOCUS.no.prioritisation
ENSG00000229759		MRPS18AP1	cells_ebv-transformed_lymphocytes	gtex	pseudogene	3	48297840	48298428	ElasticNet	0.488235	3.99877e-14	-0.923	0.000176	0	3:47777774-3:49313978	FOCUS.no.prioritisation
ENSG00000164048		ZNF589	brain_anterior_cingulate_cortex_ba24	gtex	protein_coding	3	48282590	48340743	ElasticNet	0.162301	0.0014031	-0.676	0.000176	0	3:47777774-3:49313978	FOCUS.no.prioritisation
ENSG00000164053		ATRIP	muscle_skeletal	gtex	protein_coding	3	48488114	48507115	ElasticNet	0.0613335	0.0132935	1.55	0.000176	0	3:47777774-3:49313978	FOCUS.no.prioritisation
ENSG00000229759		MRPS18AP1	skin_sun_exposed_lower_leg	gtex	pseudogene	3	48297840	48298428	ElasticNet	0.399562	9.30553e-42	-0.856	0.000176	0	3:47777774-3:49313978	FOCUS.no.prioritisation
ENSG00000229759		MRPS18AP1	colon_sigmoid	gtex	pseudogene	3	48297840	48298428	ElasticNet	0.469388	1.15374e-23	-0.865	0.000175	0	3:47777774-3:49313978	FOCUS.no.prioritisation
ENSG00000233276		GPX1	esophagus_mucosa	gtex	protein_coding	3	49394609	49396033	ElasticNet	0.109384	4.02235e-06	1.31	0.000175	0	3:47777774-3:49313978	FOCUS.no.prioritisation
ENSG00000164048		ZNF589	pancreas	gtex	protein_coding	3	48282590	48340743	ElasticNet	0.399896	2.71357e-18	-1.04	0.000175	0	3:47777774-3:49313978	FOCUS.no.prioritisation
ENSG00000164048		ZNF589	artery_aorta	gtex	protein_coding	3	48282590	48340743	ElasticNet	0.531608	3.31465e-39	-1.42	0.000175	0	3:47777774-3:49313978	FOCUS.no.prioritisation
ENSG00000164053		ATRIP	prostate	gtex	protein_coding	3	48488114	48507115	ElasticNet	0.0979158	0.0207076	1.08	0.000175	0	3:47777774-3:49313978	FOCUS.no.prioritisation
ENSG00000164048		ZNF589	skin_sun_exposed_lower_leg	gtex	protein_coding	3	48282590	48340743	ElasticNet	0.511194	7.41131e-58	-0.667	0.000175	0	3:47777774-3:49313978	FOCUS.no.prioritisation
ENSG00000164048		ZNF589	brain_frontal_cortex_ba9	gtex	protein_coding	3	48282590	48340743	ElasticNet	0.199166	1.30787e-05	-0.823	0.000174	0	3:47777774-3:49313978	FOCUS.no.prioritisation
ENSG00000164045		CDC25A	cells_transformed_fibroblasts	gtex	protein_coding	3	48198636	48229892	ElasticNet	0.0944528	1.45089e-08	-1.1	0.000174	0	3:47777774-3:49313978	FOCUS.no.prioritisation
ENSG00000228638.1		FCF1P2	adipose_visceral_omentum	gtex	pseudogene	3	48366665	48366665	ElasticNet	0.0953082	1.34388e-05	0.813	0.000174	0	3:47777774-3:49313978	FOCUS.no.prioritisation
ENSG00000164048		ZNF589	cells_ebv-transformed_lymphocytes	gtex	protein_coding	3	48282590	48340743	ElasticNet	0.0905263	0.0128174	-0.84	0.000174	0	3:47777774-3:49313978	FOCUS.no.prioritisation
ENSG00000160796		NBEAL2	uterus	gtex	protein_coding	3	47021173	47051193	ElasticNet	0.108335	0.122838	0.145	0.000174	0	3:47777774-3:49313978	FOCUS.no.prioritisation
ENSG00000160796		NBEAL2	brain_hypothalamus	gtex	protein_coding	3	47021173	47051193	ElasticNet	0.149746	0.00786323	0.145	0.000174	0	3:47777774-3:49313978	FOCUS.no.prioritisation
ENSG00000164048		ZNF589	whole_blood	gtex	protein_coding	3	48282590	48340743	ElasticNet	0.311962	8.14148e-28	-0.0288	0.000173	0	3:47777774-3:49313978	FOCUS.no.prioritisation
ENSG00000164045		CDC25A	skin_sun_exposed_lower_leg	gtex	protein_coding	3	48198636	48229892	ElasticNet	0.0814695	9.16151e-08	-0.842	0.000173	0	3:47777774-3:49313978	FOCUS.no.prioritisation
ENSG00000271161		RP11-708J19.2	brain_cerebellum	gtex	pseudogene	3	47541331	47541897	ElasticNet	0.0128038	0.0793261	1.56	0.000173	0	3:47777774-3:49313978	FOCUS.no.prioritisation
ENSG00000164048		ZNF589	brain_hippocampus	gtex	protein_coding	3	48282590	48340743	ElasticNet	0.121456	0.000118496	0.652	0.000173	0	3:47777774-3:49313978	FOCUS.no.prioritisation
ENSG00000164048		ZNF589	pituitary	gtex	protein_coding	3	48282590	48340743	ElasticNet	0.540408	4.53504e-24	-0.976	0.000173	0	3:47777774-3:49313978	FOCUS.no.prioritisation
ENSG00000213689		TREX1	minor_salivary_gland	gtex	protein_coding	3	48506445	48509044	ElasticNet	-0.00363418	0.0858499	0.217	0.000173	0	3:47777774-3:49313978	FOCUS.no.prioritisation
ENSG00000178537		SLC25A20	heart_atrial_appendage	gtex	protein_coding	3	48894369	48936426	ElasticNet	0.0194034	0.0950077	-0.182	0.000173	0	3:47777774-3:49313978	FOCUS.no.prioritisation
ENSG00000164048		ZNF589	brain_hypothalamus	gtex	protein_coding	3	48282590	48340743	ElasticNet	0.294644	5.82371e-06	-0.573	0.000173	0	3:47777774-3:49313978	FOCUS.no.prioritisation
ENSG00000164045		CDC25A	nerve_tibial	gtex	protein_coding	3	48198636	48229892	ElasticNet	0.354713	2.42597e-27	-0.919	0.000172	0	3:47777774-3:49313978	FOCUS.no.prioritisation
ENSG00000114268		PFKFB4	esophagus_mucosa	gtex	protein_coding	3	48555117	48599448	ElasticNet	0.0231763	0.0250018	0.324	0.000172	0	3:47777774-3:49313978	FOCUS.no.prioritisation
ENSG00000228638.1		FCF1P2	brain_cortex	gtex	pseudogene	3	48343877	48343877	ElasticNet	0.0379919	0.0311347	0.764	0.000172	0	3:47777774-3:49313978	FOCUS.no.prioritisation
ENSG00000164054		SHISA5	esophagus_mucosa	gtex	protein_coding	3	48509197	48542259	ElasticNet	0.400492	3.10005e-40	-0.705	0.000172	0	3:47777774-3:49313978	FOCUS.no.prioritisation
ENSG00000172113		NME6	adipose	metsim	protein_coding	3	48334754	48343175	enet	0.0987265	1.45598e-14	0.127	0.000171	0	3:47777774-3:49313978	FOCUS.no.prioritisation
ENSG00000164053		ATRIP	artery_tibial	gtex	protein_coding	3	48488114	48507115	ElasticNet	0.0516995	3.37987e-05	1.06	0.000171	0	3:47777774-3:49313978	FOCUS.no.prioritisation
ENSG00000164045		CDC25A	colon_sigmoid	gtex	protein_coding	3	48198636	48229892	ElasticNet	0.2013	9.0082e-09	-1.39	0.000171	0	3:47777774-3:49313978	FOCUS.no.prioritisation
ENSG00000164053		ATRIP	whole_blood	gtex	protein_coding	3	48488114	48507115	ElasticNet	0.0320687	0.00100365	1.31	0.000171	0	3:47777774-3:49313978	FOCUS.no.prioritisation
ENSG00000229759		MRPS18AP1	artery_aorta	gtex	pseudogene	3	48297840	48298428	ElasticNet	0.427235	1.21655e-26	-0.789	0.000171	0	3:47777774-3:49313978	FOCUS.no.prioritisation
ENSG00000164053		ATRIP	breast_mammary_tissue	gtex	protein_coding	3	48488114	48507115	ElasticNet	0.0215974	0.00804422	0.555	0.00017	0	3:47777774-3:49313978	FOCUS.no.prioritisation
ENSG00000163832		ELP6	breast_mammary_tissue	gtex	protein_coding	3	47537130	47555251	ElasticNet	0.0330951	0.142775	0.36	0.00017	0	3:47777774-3:49313978	FOCUS.no.prioritisation
ENSG00000181555		SETD2	artery_tibial	gtex	protein_coding	3	47057919	47205457	ElasticNet	0.0211552	0.224886	0.12	0.00017	0	3:47777774-3:49313978	FOCUS.no.prioritisation
ENSG00000178149		DALRD3	prostate	gtex	protein_coding	3	49052921	49059726	ElasticNet	0.0998871	0.0681439	0.879	0.000169	0	3:47777774-3:49313978	FOCUS.no.prioritisation
ENSG00000172046		USP19	minor_salivary_gland	gtex	protein_coding	3	49145479	49158371	ElasticNet	0.020437	0.193596	-1.14	0.000169	0	3:47777774-3:49313978	FOCUS.no.prioritisation
ENSG00000164053		ATRIP	artery_coronary	gtex	protein_coding	3	48488114	48507115	ElasticNet	0.0903972	0.0233437	1.13	0.000169	0	3:47777774-3:49313978	FOCUS.no.prioritisation
ENSG00000164053		ATRIP	vagina	gtex	protein_coding	3	48488114	48507115	ElasticNet	0.104938	0.0988311	-0.206	0.000169	0	3:47777774-3:49313978	FOCUS.no.prioritisation
ENSG00000164053		ATRIP	adipose_subcutaneous	gtex	protein_coding	3	48488114	48507115	ElasticNet	0.0233405	0.00536071	1.21	0.000168	0	3:47777774-3:49313978	FOCUS.no.prioritisation
ENSG00000178035		IMPDH2	brain_hypothalamus	gtex	protein_coding	3	49061758	49066841	ElasticNet	0.128256	0.00188261	-0.285	0.000168	0	3:47777774-3:49313978	FOCUS.no.prioritisation
ENSG00000172037		LAMB2	thyroid	gtex	protein_coding	3	49158547	49170551	ElasticNet	0.0138353	0.0525739	-0.651	0.000168	0	3:47777774-3:49313978	FOCUS.no.prioritisation
ENSG00000172113		NME6	brain_cortex	gtex	protein_coding	3	48334754	48343175	ElasticNet	0.0335042	0.000122421	0.00734	0.000167	0	3:47777774-3:49313978	FOCUS.no.prioritisation
ENSG00000114270		COL7A1	colon_transverse	gtex	protein_coding	3	48601506	48632700	ElasticNet	0.0507552	0.0843374	-0.111	0.000167	0	3:47777774-3:49313978	FOCUS.no.prioritisation
ENSG00000114646		CSPG5	esophagus_mucosa	gtex	protein_coding	3	47603729	47622282	ElasticNet	0.0634074	0.0101321	0.413	0.000167	0	3:47777774-3:49313978	FOCUS.no.prioritisation
ENSG00000068745		IP6K2	brain_cerebellar_hemisphere	gtex	protein_coding	3	48725436	48777786	ElasticNet	0.0166908	0.0302042	0.301	0.000166	0	3:47777774-3:49313978	FOCUS.no.prioritisation
ENSG00000271161		RP11-708J19.2	skin_not_sun_exposed_suprapubic	gtex	pseudogene	3	47541331	47541897	ElasticNet	-0.00384377	0.0371408	0.236	0.000166	0	3:47777774-3:49313978	FOCUS.no.prioritisation
ENSG00000114650		SCAP	skin_sun_exposed_lower_leg	gtex	protein_coding	3	47455203	47518616	ElasticNet	0.144054	2.10345e-08	-0.419	0.000166	0	3:47777774-3:49313978	FOCUS.no.prioritisation
ENSG00000206549.8		PRSS50	muscle_skeletal	gtex	protein_coding	3	4.66175e+07	4.66175e+07	ElasticNet	0.0165916	0.00297123	0.168	0.000165	0	3:47777774-3:49313978	FOCUS.no.prioritisation
ENSG00000188086		PRSS45	uterus	gtex	protein_coding	3	46783582	46854048	ElasticNet	0.117791	0.073656	0.168	0.000165	0	3:47777774-3:49313978	FOCUS.no.prioritisation
ENSG00000188086		PRSS45	adrenal_gland	gtex	protein_coding	3	46783582	46854048	ElasticNet	0.189116	2.3496e-06	-0.168	0.000165	0	3:47777774-3:49313978	FOCUS.no.prioritisation
ENSG00000206549.8		PRSS50	nerve_tibial	gtex	protein_coding	3	46696333	46696333	ElasticNet	0.0662967	6.45363e-07	-0.168	0.000165	0	3:47777774-3:49313978	FOCUS.no.prioritisation
ENSG00000164045		CDC25A	brain_cerebellum	gtex	protein_coding	3	48198636	48229892	ElasticNet	0.167773	6.10211e-05	-0.509	0.000164	0	3:47777774-3:49313978	FOCUS.no.prioritisation
ENSG00000160796		NBEAL2	pancreas	gtex	protein_coding	3	47021173	47051193	ElasticNet	0.03384	0.152369	0.85	0.000163	0	3:47777774-3:49313978	FOCUS.no.prioritisation
ENSG00000181555		SETD2	esophagus_muscularis	gtex	protein_coding	3	47057919	47205457	ElasticNet	0.0647497	0.0106156	-0.144	0.000163	0	3:47777774-3:49313978	FOCUS.no.prioritisation
ENSG00000088727		KIF9	small_intestine_terminal_ileum	gtex	protein_coding	3	47269516	47324941	ElasticNet	0.00602015	0.0131155	0.283	0.000163	0	3:47777774-3:49313978	FOCUS.no.prioritisation
NULL.MODEL		NULL			NULL	3						0	1.3e-09	0	3:47777774-3:49313978	FOCUS.no.prioritisation
ENSG00000177352		CCDC71	brain_cerebellum	gtex	protein_coding	3	49199968	49203754	ElasticNet	0.258878	1.98849e-09	7.51	0.38	1	3:49317338-3:51815687	FOCUS.no.prioritisation
ENSG00000178149		DALRD3	skin_not_sun_exposed_suprapubic	gtex	protein_coding	3	49052921	49059726	ElasticNet	0.0416569	0.00055072	-7.4	0.191	1	3:49317338-3:51815687	FOCUS.no.prioritisation
ENSG00000213672		NCKIPSD	vagina	gtex	protein_coding	3	48701364	48723797	ElasticNet	0.0468292	0.000246741	-7.24	0.068	1	3:49317338-3:51815687	FOCUS.no.prioritisation
ENSG00000173421		CCDC36	testis	gtex	protein_coding	3	49235861	49295537	ElasticNet	0.067325	0.000761304	7.2	0.0567	1	3:49317338-3:51815687	FOCUS.no.prioritisation
ENSG00000178252		WDR6	adipose_visceral_omentum	gtex	protein_coding	3	49044495	49053386	ElasticNet	0.297661	6.8441e-21	7.14	0.0411	1	3:49317338-3:51815687	FOCUS.no.prioritisation
ENSG00000178252		WDR6	adipose_subcutaneous	gtex	protein_coding	3	49044495	49053386	ElasticNet	0.604528	6.53031e-67	7.04	0.0246	1	3:49317338-3:51815687	FOCUS.no.prioritisation
ENSG00000068745		IP6K2	artery_aorta	gtex	protein_coding	3	48725436	48777786	ElasticNet	0.101527	0.000210782	-7.05	0.0228	1	3:49317338-3:51815687	FOCUS.no.prioritisation
ENSG00000178252		WDR6	skin_sun_exposed_lower_leg	gtex	protein_coding	3	49044495	49053386	ElasticNet	0.605609	3.42212e-70	7	0.0208	1	3:49317338-3:51815687	FOCUS.no.prioritisation
ENSG00000178252		WDR6	blood	yfs	protein_coding	3	49044495	49053386	lasso	0.237083	2.22507e-76	6.99	0.0182	1	3:49317338-3:51815687	FOCUS.no.prioritisation
ENSG00000004534		RBM6	cells_ebv-transformed_lymphocytes	gtex	protein_coding	3	49977440	50137478	ElasticNet	0.0902785	0.124698	6.26	0.0166	1	3:49317338-3:51815687	FOCUS.no.prioritisation
ENSG00000213689		TREX1	brain_cortex	gtex	protein_coding	3	48506445	48509044	ElasticNet	0.276374	2.05342e-09	-6.95	0.0159	1	3:49317338-3:51815687	FOCUS.no.prioritisation
ENSG00000213689		TREX1	pancreas	gtex	protein_coding	3	48506445	48509044	ElasticNet	0.0702562	8.40196e-05	-6.95	0.0159	1	3:49317338-3:51815687	FOCUS.no.prioritisation
ENSG00000114302		PRKAR2A	artery_tibial	gtex	protein_coding	3	48782030	48885279	ElasticNet	0.0534475	3.71097e-06	-6.95	0.0159	1	3:49317338-3:51815687	FOCUS.no.prioritisation
ENSG00000172046		USP19	minor_salivary_gland	gtex	protein_coding	3	49145479	49158371	ElasticNet	0.020437	0.193596	-6.95	0.0159	1	3:49317338-3:51815687	FOCUS.no.prioritisation
ENSG00000172046		USP19	artery_aorta	gtex	protein_coding	3	49145479	49158371	ElasticNet	0.0286381	0.0156919	-6.95	0.0159	1	3:49317338-3:51815687	FOCUS.no.prioritisation
ENSG00000178467		P4HTM	ovary	gtex	protein_coding	3	49027319	49044587	ElasticNet	0.0696908	0.00135653	-6.95	0.0159	1	3:49317338-3:51815687	FOCUS.no.prioritisation
ENSG00000178252		WDR6	skin_not_sun_exposed_suprapubic	gtex	protein_coding	3	49044495	49053386	ElasticNet	0.522486	6.29277e-45	6.95	0.0159	1	3:49317338-3:51815687	FOCUS.no.prioritisation
ENSG00000178252		WDR6	adrenal_gland	gtex	protein_coding	3	49044495	49053386	ElasticNet	0.108056	0.00475521	6.95	0.0121	1	3:49317338-3:51815687	FOCUS.no.prioritisation
ENSG00000213689		TREX1	colon_sigmoid	gtex	protein_coding	3	48506445	48509044	ElasticNet	0.13961	2.00936e-06	-6.92	0.0107	1	3:49317338-3:51815687	FOCUS.no.prioritisation
ENSG00000226913		BSN-AS2	esophagus_muscularis	gtex	lincRNA	3	49586739	49591799	ElasticNet	0.0245673	0.0261736	6.96	0.0105	1	3:49317338-3:51815687	FOCUS.no.prioritisation
ENSG00000213689		TREX1	brain_frontal_cortex_ba9	gtex	protein_coding	3	48506445	48509044	ElasticNet	0.0866436	0.112808	-6.83	0.00992	1	3:49317338-3:51815687	FOCUS.no.prioritisation
ENSG00000178252		WDR6	vagina	gtex	protein_coding	3	49044495	49053386	ElasticNet	0.104434	0.00817536	6.95	0.0098	1	3:49317338-3:51815687	FOCUS.no.prioritisation
ENSG00000233276		GPX1	nerve_tibial	gtex	protein_coding	3	49394609	49396033	ElasticNet	0.0376756	0.00370317	6.86	0.00797	1	3:49317338-3:51815687	FOCUS.no.prioritisation
ENSG00000226913		BSN-AS2	brain_anterior_cingulate_cortex_ba24	gtex	lincRNA	3	49586739	49591799	ElasticNet	0.154229	0.000187523	4.7	0.00458	1	3:49317338-3:51815687	FOCUS.no.prioritisation
ENSG00000164078		MST1R	brain_frontal_cortex_ba9	gtex	protein_coding	3	49924435	49941299	ElasticNet	0.0864699	0.0143467	-6.61	0.00452	1	3:49317338-3:51815687	FOCUS.no.prioritisation
ENSG00000173421		CCDC36	artery_aorta	gtex	protein_coding	3	49235861	49295537	ElasticNet	0.191487	3.07162e-13	-6.75	0.00376	1	3:49317338-3:51815687	FOCUS.no.prioritisation
ENSG00000188315		C3orf62	adipose_visceral_omentum	gtex	protein_coding	3	49306035	49315342	ElasticNet	0.0109471	0.383634	-6.69	0.00314	1	3:49317338-3:51815687	FOCUS.no.prioritisation
ENSG00000221883		ARIH2OS	brain_substantia_nigra	gtex	protein_coding	3	48955221	48956818	ElasticNet	0.110097	0.0420444	6.7	0.0031	1	3:49317338-3:51815687	FOCUS.no.prioritisation
ENSG00000004534		RBM6	testis	gtex	protein_coding	3	49977440	50137478	ElasticNet	0.324441	1.11901e-14	5.08	0.00284	1	3:49317338-3:51815687	FOCUS.no.prioritisation
ENSG00000114383		TUSC2	pancreas	gtex	protein_coding	3	50357458	50365682	ElasticNet	0.0145758	0.323023	-2.61	0.00249	1	3:49317338-3:51815687	FOCUS.no.prioritisation
ENSG00000182179		UBA7	brain_spinal_cord_cervical_c-1	gtex	protein_coding	3	49842640	49851379	ElasticNet	-0.00492655	0.0370084	-4.92	0.00241	1	3:49317338-3:51815687	FOCUS.no.prioritisation
ENSG00000068745		IP6K2	cells_ebv-transformed_lymphocytes	gtex	protein_coding	3	48725436	48777786	ElasticNet	-0.000929781	0.0411484	-6.51	0.00238	1	3:49317338-3:51815687	FOCUS.no.prioritisation
ENSG00000226913		BSN-AS2	heart_atrial_appendage	gtex	lincRNA	3	49586739	49591799	ElasticNet	0.0832624	1.18615e-06	4.83	0.00223	1	3:49317338-3:51815687	FOCUS.no.prioritisation
ENSG00000164078		MST1R	esophagus_mucosa	gtex	protein_coding	3	49924435	49941299	ElasticNet	0.00552046	0.0438856	-4.48	0.00223	1	3:49317338-3:51815687	FOCUS.no.prioritisation
ENSG00000233276		GPX1	muscle_skeletal	gtex	protein_coding	3	49394609	49396033	ElasticNet	0.004619	0.186114	5.11	0.00215	1	3:49317338-3:51815687	FOCUS.no.prioritisation
ENSG00000226913		BSN-AS2	brain_caudate_basal_ganglia	gtex	lincRNA	3	49586739	49591799	ElasticNet	0.0669514	0.00974997	4.99	0.00205	1	3:49317338-3:51815687	FOCUS.no.prioritisation
ENSG00000114737		CISH	brain_frontal_cortex_ba9	gtex	protein_coding	3	50643921	50649262	ElasticNet	0.0469376	0.0646561	3.37	0.00202	1	3:49317338-3:51815687	FOCUS.no.prioritisation
ENSG00000213689		TREX1	brain_cerebellar_hemisphere	gtex	protein_coding	3	48506445	48509044	ElasticNet	0.129578	1.00611e-05	-6.63	0.002	1	3:49317338-3:51815687	FOCUS.no.prioritisation
ENSG00000213689		TREX1	minor_salivary_gland	gtex	protein_coding	3	48506445	48509044	ElasticNet	-0.00363418	0.0858499	6.03	0.00198	1	3:49317338-3:51815687	FOCUS.no.prioritisation
ENSG00000177479		ARIH2	skin_not_sun_exposed_suprapubic	gtex	protein_coding	3	48956254	49023815	ElasticNet	0.0650264	0.000453867	-5.18	0.00187	1	3:49317338-3:51815687	FOCUS.no.prioritisation
ENSG00000004534		RBM6	stomach	gtex	protein_coding	3	49977440	50137478	ElasticNet	0.35045	4.47488e-18	4.18	0.00182	1	3:49317338-3:51815687	FOCUS.no.prioritisation
ENSG00000068745		IP6K2	brain_frontal_cortex_ba9	gtex	protein_coding	3	48725436	48777786	ElasticNet	0.206644	0.000729924	-4.8	0.00175	1	3:49317338-3:51815687	FOCUS.no.prioritisation
ENSG00000213689		TREX1	artery_aorta	gtex	protein_coding	3	48506445	48509044	ElasticNet	0.0504517	0.000961864	4.79	0.00174	1	3:49317338-3:51815687	FOCUS.no.prioritisation
ENSG00000233276		GPX1	cells_transformed_fibroblasts	gtex	protein_coding	3	49394609	49396033	ElasticNet	0.138521	4.63573e-08	4.93	0.00173	1	3:49317338-3:51815687	FOCUS.no.prioritisation
ENSG00000271973		RP11-572O6.1	nerve_tibial	gtex	lincRNA	3	48709888	48710166	ElasticNet	0.0190876	0.129137	-4.78	0.00165	1	3:49317338-3:51815687	FOCUS.no.prioritisation
ENSG00000173531		MST1	liver	gtex	protein_coding	3	49721380	49726934	ElasticNet	0.0826936	0.00275027	4.58	0.00165	1	3:49317338-3:51815687	FOCUS.no.prioritisation
ENSG00000068745		IP6K2	testis	gtex	protein_coding	3	48725436	48777786	ElasticNet	0.0447686	0.00510071	-5.06	0.00165	1	3:49317338-3:51815687	FOCUS.no.prioritisation
ENSG00000164062		APEH	heart_atrial_appendage	gtex	protein_coding	3	49711435	49721396	ElasticNet	0.0169533	0.036187	4.27	0.00162	1	3:49317338-3:51815687	FOCUS.no.prioritisation
ENSG00000164082		GRM2	esophagus_muscularis	gtex	protein_coding	3	51741086	51752629	ElasticNet	0.0922669	0.00136575	-2.2	0.0016	1	3:49317338-3:51815687	FOCUS.no.prioritisation
ENSG00000226913		BSN-AS2	pituitary	gtex	lincRNA	3	49586739	49591799	ElasticNet	0.0412879	0.193155	3.19	0.0016	1	3:49317338-3:51815687	FOCUS.no.prioritisation
ENSG00000164068		RNF123	brain_putamen_basal_ganglia	gtex	protein_coding	3	49726932	49758962	ElasticNet	0.0781995	0.0173146	-4.86	0.00159	1	3:49317338-3:51815687	FOCUS.no.prioritisation
ENSG00000213672		NCKIPSD	colon_sigmoid	gtex	protein_coding	3	48701364	48723797	ElasticNet	0.24982	1.53534e-12	-4.74	0.00155	1	3:49317338-3:51815687	FOCUS.no.prioritisation
ENSG00000164053		ATRIP	brain_putamen_basal_ganglia	gtex	protein_coding	3	48488114	48507115	ElasticNet	0.110378	0.00656157	4.71	0.00152	1	3:49317338-3:51815687	FOCUS.no.prioritisation
ENSG00000213672		NCKIPSD	stomach	gtex	protein_coding	3	48701364	48723797	ElasticNet	0.17281	3.54715e-08	-4.74	0.00151	1	3:49317338-3:51815687	FOCUS.no.prioritisation
ENSG00000233276		GPX1	skin_sun_exposed_lower_leg	gtex	protein_coding	3	49394609	49396033	ElasticNet	0.0375863	0.00097806	4.75	0.0015	1	3:49317338-3:51815687	FOCUS.no.prioritisation
ENSG00000145040		UCN2	skin_not_sun_exposed_suprapubic	gtex	protein_coding	3	48599160	48601206	ElasticNet	0.0319099	0.00502932	6.48	0.00149	1	3:49317338-3:51815687	FOCUS.no.prioritisation
ENSG00000229453		SPINK8	skin_not_sun_exposed_suprapubic	gtex	protein_coding	3	48348336	48369831	ElasticNet	0.0900753	6.12622e-05	-6.48	0.00149	1	3:49317338-3:51815687	FOCUS.no.prioritisation
ENSG00000178252		WDR6	colon_transverse	gtex	protein_coding	3	49044495	49053386	ElasticNet	0.166938	2.01004e-08	6.48	0.00149	1	3:49317338-3:51815687	FOCUS.no.prioritisation
ENSG00000185614		FAM212A	ovary	gtex	protein_coding	3	49840687	49842463	ElasticNet	0.0629272	0.0540679	-4.74	0.00149	1	3:49317338-3:51815687	FOCUS.no.prioritisation
ENSG00000213689		TREX1	cells_transformed_fibroblasts	gtex	protein_coding	3	48506445	48509044	ElasticNet	0.258859	8.27158e-17	4.71	0.00149	1	3:49317338-3:51815687	FOCUS.no.prioritisation
ENSG00000164078		MST1R	brain_cortex	gtex	protein_coding	3	49924435	49941299	ElasticNet	0.121206	4.09797e-05	-4.37	0.00149	1	3:49317338-3:51815687	FOCUS.no.prioritisation
ENSG00000164088		PPM1M	blood	yfs	protein_coding	3	52279841	52284613	lasso	0.0708613	3.7794e-22	-1.69	0.00149	1	3:49317338-3:51815687	FOCUS.no.prioritisation
ENSG00000163939		PBRM1	artery_tibial	gtex	protein_coding	3	52579368	52719933	ElasticNet	0.240186	9.68077e-19	1.69	0.00149	1	3:49317338-3:51815687	FOCUS.no.prioritisation
ENSG00000164062		APEH	esophagus_muscularis	gtex	protein_coding	3	49711435	49721396	ElasticNet	0.0294674	0.00984896	2.7	0.00148	1	3:49317338-3:51815687	FOCUS.no.prioritisation
ENSG00000248487		ABHD14A	testis	gtex	protein_coding	3	52005442	52015212	ElasticNet	0.156608	1.89157e-07	-2.16	0.00141	1	3:49317338-3:51815687	FOCUS.no.prioritisation
ENSG00000225399		RP11-3B7.1	prostate	gtex	protein_coding	3	49297518	49298744	ElasticNet	0.131476	0.0186794	-6.47	0.00136	1	3:49317338-3:51815687	FOCUS.no.prioritisation
ENSG00000226913		BSN-AS2	brain_nucleus_accumbens_basal_ganglia	gtex	lincRNA	3	49586739	49591799	ElasticNet	0.124779	0.0620317	4.59	0.00131	1	3:49317338-3:51815687	FOCUS.no.prioritisation
ENSG00000164062		APEH	esophagus_mucosa	gtex	protein_coding	3	49711435	49721396	ElasticNet	0.109576	2.04437e-08	3.92	0.00131	1	3:49317338-3:51815687	FOCUS.no.prioritisation
ENSG00000225697		SLC26A6	adipose_subcutaneous	gtex	protein_coding	3	48663156	48672926	ElasticNet	0.0129894	0.100416	4.62	0.0013	1	3:49317338-3:51815687	FOCUS.no.prioritisation
ENSG00000234667		ACTBP13	colon_transverse	gtex	pseudogene	3	49910780	49915413	ElasticNet	0.0432687	0.00013324	4.13	0.00129	1	3:49317338-3:51815687	FOCUS.no.prioritisation
ENSG00000226913		BSN-AS2	brain_putamen_basal_ganglia	gtex	lincRNA	3	49586739	49591799	ElasticNet	0.0481782	0.105014	4.64	0.00128	1	3:49317338-3:51815687	FOCUS.no.prioritisation
ENSG00000164078		MST1R	adipose_subcutaneous	gtex	protein_coding	3	49924435	49941299	ElasticNet	0.0539475	0.00396106	-4.48	0.00127	1	3:49317338-3:51815687	FOCUS.no.prioritisation
ENSG00000010319		SEMA3G	prostate	gtex	protein_coding	3	52467069	52479101	ElasticNet	0.0818883	0.255736	2.28	0.00127	1	3:49317338-3:51815687	FOCUS.no.prioritisation
ENSG00000114378		HYAL1	colon_transverse	gtex	protein_coding	3	50337320	50349812	ElasticNet	0.0392502	0.0779308	2.74	0.00126	1	3:49317338-3:51815687	FOCUS.no.prioritisation
ENSG00000164053		ATRIP	artery_tibial	gtex	protein_coding	3	48488114	48507115	ElasticNet	0.0516995	3.37987e-05	4.58	0.00126	1	3:49317338-3:51815687	FOCUS.no.prioritisation
ENSG00000233276		GPX1	skin_not_sun_exposed_suprapubic	gtex	protein_coding	3	49394609	49396033	ElasticNet	0.00780773	0.0203992	4.85	0.00126	1	3:49317338-3:51815687	FOCUS.no.prioritisation
ENSG00000004534		RBM6	vagina	gtex	protein_coding	3	49977440	50137478	ElasticNet	0.110292	3.02741e-05	4.64	0.00126	1	3:49317338-3:51815687	FOCUS.no.prioritisation
ENSG00000213689		TREX1	brain_putamen_basal_ganglia	gtex	protein_coding	3	48506445	48509044	ElasticNet	0.0959601	0.00336397	4.59	0.00124	1	3:49317338-3:51815687	FOCUS.no.prioritisation
ENSG00000178467		P4HTM	brain_dorsolateral_prefrontal_cortex	cmc	protein_coding	3	49027340	49044581	blup	0.138328	1.70208e-16	-5.83	0.00124	1	3:49317338-3:51815687	FOCUS.no.prioritisation
ENSG00000164068		RNF123	artery_coronary	gtex	protein_coding	3	49726932	49758962	ElasticNet	0.0608527	0.0025517	-5.62	0.00123	1	3:49317338-3:51815687	FOCUS.no.prioritisation
ENSG00000164062		APEH	skin_not_sun_exposed_suprapubic	gtex	protein_coding	3	49711435	49721396	ElasticNet	0.0240036	0.0798362	3.26	0.00123	1	3:49317338-3:51815687	FOCUS.no.prioritisation
ENSG00000164076		CAMKV	testis	gtex	protein_coding	3	49895421	49907655	ElasticNet	0.0663959	0.00191217	-4.29	0.00122	1	3:49317338-3:51815687	FOCUS.no.prioritisation
ENSG00000232112		TMA7	brain_substantia_nigra	gtex	protein_coding	3	48481667	48485616	ElasticNet	0.0415607	0.0949291	5.25	0.00117	1	3:49317338-3:51815687	FOCUS.no.prioritisation
ENSG00000088543		C3orf18	stomach	gtex	protein_coding	3	50595462	50608458	ElasticNet	0.0366879	0.00432467	-2.24	0.00117	1	3:49317338-3:51815687	FOCUS.no.prioritisation
ENSG00000164078		MST1R	brain_cerebellar_hemisphere	gtex	protein_coding	3	49924435	49941299	ElasticNet	0.161955	0.00105913	-5	0.00116	1	3:49317338-3:51815687	FOCUS.no.prioritisation
ENSG00000068745		IP6K2	skin_sun_exposed_lower_leg	gtex	protein_coding	3	48725436	48777786	ElasticNet	0.0752276	1.27145e-07	-4.76	0.00116	1	3:49317338-3:51815687	FOCUS.no.prioritisation
ENSG00000004534		RBM6	breast_mammary_tissue	gtex	protein_coding	3	49977440	50137478	ElasticNet	0.384891	3.51954e-20	4.12	0.00114	1	3:49317338-3:51815687	FOCUS.no.prioritisation
ENSG00000243477		NAT6	artery_aorta	gtex	protein_coding	3	50333833	50336852	ElasticNet	0.0784027	0.00843839	0.259	0.00112	1	3:49317338-3:51815687	FOCUS.no.prioritisation
ENSG00000114735		HEMK1	small_intestine_terminal_ileum	gtex	protein_coding	3	50606583	50622366	ElasticNet	0.0199811	0.00147886	2.05	0.00111	1	3:49317338-3:51815687	FOCUS.no.prioritisation
ENSG00000178252		WDR6	cells_transformed_fibroblasts	gtex	protein_coding	3	49044495	49053386	ElasticNet	0.537615	2.85215e-42	6.08	0.0011	1	3:49317338-3:51815687	FOCUS.no.prioritisation
ENSG00000164068		RNF123	brain_anterior_cingulate_cortex_ba24	gtex	protein_coding	3	49726932	49758962	ElasticNet	0.122839	0.00278225	-5.85	0.0011	1	3:49317338-3:51815687	FOCUS.no.prioritisation
ENSG00000164068		RNF123	brain_dorsolateral_prefrontal_cortex	cmc	protein_coding	3	49726949	49758962	blup	0.116856	4.6879e-14	-4.38	0.00109	1	3:49317338-3:51815687	FOCUS.no.prioritisation
ENSG00000004534		RBM6	colon_sigmoid	gtex	protein_coding	3	49977440	50137478	ElasticNet	0.37523	9.88409e-19	5.06	0.00109	1	3:49317338-3:51815687	FOCUS.no.prioritisation
ENSG00000010322		NISCH	thyroid	gtex	protein_coding	3	52489134	52527087	ElasticNet	0.122464	7.13221e-05	-1.82	0.00107	1	3:49317338-3:51815687	FOCUS.no.prioritisation
ENSG00000185614		FAM212A	muscle_skeletal	gtex	protein_coding	3	49840687	49842463	ElasticNet	0.167766	4.54746e-18	-4.15	0.00105	1	3:49317338-3:51815687	FOCUS.no.prioritisation
ENSG00000164068		RNF123	artery_tibial	gtex	protein_coding	3	49726932	49758962	ElasticNet	0.16935	1.09604e-11	-3.99	0.00105	1	3:49317338-3:51815687	FOCUS.no.prioritisation
ENSG00000164068		RNF123	brain_amygdala	gtex	protein_coding	3	49726932	49758962	ElasticNet	0.202431	0.00172768	-4.66	0.00105	1	3:49317338-3:51815687	FOCUS.no.prioritisation
ENSG00000004534		RBM6	brain_nucleus_accumbens_basal_ganglia	gtex	protein_coding	3	49977440	50137478	ElasticNet	0.333924	9.04378e-13	4.09	0.00104	1	3:49317338-3:51815687	FOCUS.no.prioritisation
ENSG00000224792		RP11-314A5.3	testis	gtex	pseudogene	3	51851619	51853651	ElasticNet	0.171435	1.3214e-08	-1.58	0.00103	1	3:49317338-3:51815687	FOCUS.no.prioritisation
ENSG00000226913		BSN-AS2	brain_frontal_cortex_ba9	gtex	lincRNA	3	49586739	49591799	ElasticNet	0.155434	0.000229049	3.09	0.00102	1	3:49317338-3:51815687	FOCUS.no.prioritisation
ENSG00000004534		RBM6	adipose_subcutaneous	gtex	protein_coding	3	49977440	50137478	ElasticNet	0.515908	8.67468e-50	4.61	0.00102	1	3:49317338-3:51815687	FOCUS.no.prioritisation
ENSG00000068745		IP6K2	lung	gtex	protein_coding	3	48725436	48777786	ElasticNet	0.103064	1.77573e-07	-3.78	0.00102	1	3:49317338-3:51815687	FOCUS.no.prioritisation
ENSG00000004534		RBM6	colon_transverse	gtex	protein_coding	3	49977440	50137478	ElasticNet	0.497248	9.37431e-32	4.08	0.000976	1	3:49317338-3:51815687	FOCUS.no.prioritisation
ENSG00000004534		RBM6	esophagus_mucosa	gtex	protein_coding	3	49977440	50137478	ElasticNet	0.479928	3.84186e-46	4.11	0.000976	1	3:49317338-3:51815687	FOCUS.no.prioritisation
ENSG00000003756		RBM5	nerve_tibial	gtex	protein_coding	3	50126341	50156454	ElasticNet	0.00628356	0.288905	4.19	0.000969	1	3:49317338-3:51815687	FOCUS.no.prioritisation
ENSG00000145020		AMT	small_intestine_terminal_ileum	gtex	protein_coding	3	49454211	49460186	ElasticNet	0.0288085	0.00297935	-3.24	0.000964	1	3:49317338-3:51815687	FOCUS.no.prioritisation
ENSG00000068745		IP6K2	adipose_visceral_omentum	gtex	protein_coding	3	48725436	48777786	ElasticNet	0.0497111	0.00193257	-4.91	0.000963	1	3:49317338-3:51815687	FOCUS.no.prioritisation
ENSG00000228008		CTD-2330K9.3	artery_tibial	gtex	protein_coding	3	49941278	49954370	ElasticNet	0.026538	0.00287436	-5.75	0.000961	1	3:49317338-3:51815687	FOCUS.no.prioritisation
ENSG00000004534		RBM6	muscle_skeletal	gtex	protein_coding	3	49977440	50137478	ElasticNet	0.246394	5.45764e-27	4.11	0.000959	1	3:49317338-3:51815687	FOCUS.no.prioritisation
ENSG00000068745		IP6K2	esophagus_mucosa	gtex	protein_coding	3	48725436	48777786	ElasticNet	0.120294	6.28829e-07	-3.35	0.000956	1	3:49317338-3:51815687	FOCUS.no.prioritisation
ENSG00000164077		MON1A	nerve_tibial	gtex	protein_coding	3	49946302	49967606	ElasticNet	0.0171766	0.143195	1.9	0.000938	1	3:49317338-3:51815687	FOCUS.no.prioritisation
ENSG00000004534		RBM6	liver	gtex	protein_coding	3	49977440	50137478	ElasticNet	0.261905	9.13935e-09	4.15	0.000936	1	3:49317338-3:51815687	FOCUS.no.prioritisation
ENSG00000004534		RBM6	minor_salivary_gland	gtex	protein_coding	3	49977440	50137478	ElasticNet	0.255412	2.5567e-06	4.25	0.000936	1	3:49317338-3:51815687	FOCUS.no.prioritisation
ENSG00000226913		BSN-AS2	heart_left_ventricle	gtex	lincRNA	3	49586739	49591799	ElasticNet	0.000307792	0.00542973	3.95	0.000933	1	3:49317338-3:51815687	FOCUS.no.prioritisation
ENSG00000182179		UBA7	nerve_tibial	gtex	protein_coding	3	49842640	49851379	ElasticNet	0.0754887	0.000280355	4.81	0.000932	1	3:49317338-3:51815687	FOCUS.no.prioritisation
ENSG00000145020		AMT	blood	ntr	protein_coding	3	49454210	49460448	lasso	0.0158347	5.05784e-06	5.05	0.000931	1	3:49317338-3:51815687	FOCUS.no.prioritisation
ENSG00000004534		RBM6	cells_transformed_fibroblasts	gtex	protein_coding	3	49977440	50137478	ElasticNet	0.361572	5.07771e-26	4.15	0.000926	1	3:49317338-3:51815687	FOCUS.no.prioritisation
ENSG00000182179		UBA7	esophagus_mucosa	gtex	protein_coding	3	49842640	49851379	ElasticNet	0.238133	2.54614e-21	3.62	0.000918	1	3:49317338-3:51815687	FOCUS.no.prioritisation
ENSG00000173421		CCDC36	adipose_subcutaneous	gtex	protein_coding	3	49235861	49295537	ElasticNet	0.0440148	0.000260827	-6.37	0.000918	1	3:49317338-3:51815687	FOCUS.no.prioritisation
ENSG00000225697		SLC26A6	lung	gtex	protein_coding	3	48663156	48672926	ElasticNet	0.0872742	1.28538e-09	6.15	0.000917	1	3:49317338-3:51815687	FOCUS.no.prioritisation
ENSG00000004534		RBM6	adipose_visceral_omentum	gtex	protein_coding	3	49977440	50137478	ElasticNet	0.446265	1.00644e-33	4.43	0.000912	1	3:49317338-3:51815687	FOCUS.no.prioritisation
ENSG00000004534		RBM6	artery_tibial	gtex	protein_coding	3	49977440	50137478	ElasticNet	0.4728	5.25116e-46	4.17	0.000912	1	3:49317338-3:51815687	FOCUS.no.prioritisation
ENSG00000164068		RNF123	brain_frontal_cortex_ba9	gtex	protein_coding	3	49726932	49758962	ElasticNet	0.0374361	0.0463	-2.92	0.000911	1	3:49317338-3:51815687	FOCUS.no.prioritisation
ENSG00000004534		RBM6	artery_aorta	gtex	protein_coding	3	49977440	50137478	ElasticNet	0.354223	1.72934e-25	4.11	0.00091	1	3:49317338-3:51815687	FOCUS.no.prioritisation
ENSG00000004534		RBM6	brain_cortex	gtex	protein_coding	3	49977440	50137478	ElasticNet	0.408902	5.20687e-15	4.15	0.000906	1	3:49317338-3:51815687	FOCUS.no.prioritisation
ENSG00000004534		RBM6	pancreas	gtex	protein_coding	3	49977440	50137478	ElasticNet	0.428411	7.16155e-23	4.14	0.000904	1	3:49317338-3:51815687	FOCUS.no.prioritisation
ENSG00000145022		TCTA	thyroid	gtex	protein_coding	3	49449639	49453908	ElasticNet	0.0437012	0.00251014	-3.28	0.0009	1	3:49317338-3:51815687	FOCUS.no.prioritisation
ENSG00000213672		NCKIPSD	brain_anterior_cingulate_cortex_ba24	gtex	protein_coding	3	48701364	48723797	ElasticNet	0.388694	2.80581e-10	-4.92	0.000898	1	3:49317338-3:51815687	FOCUS.no.prioritisation
ENSG00000004534		RBM6	lung	gtex	protein_coding	3	49977440	50137478	ElasticNet	0.418381	3.22116e-39	4.17	0.000895	1	3:49317338-3:51815687	FOCUS.no.prioritisation
ENSG00000004534		RBM6	brain_cerebellum	gtex	protein_coding	3	49977440	50137478	ElasticNet	0.586082	3.47789e-23	4.21	0.00089	1	3:49317338-3:51815687	FOCUS.no.prioritisation
ENSG00000068745		IP6K2	heart_left_ventricle	gtex	protein_coding	3	48725436	48777786	ElasticNet	0.0627381	0.000520494	-3.87	0.000885	1	3:49317338-3:51815687	FOCUS.no.prioritisation
ENSG00000198218		QRICH1	adrenal_gland	gtex	protein_coding	3	49067140	49131796	ElasticNet	-0.00356577	0.00653493	-4.15	0.000883	1	3:49317338-3:51815687	FOCUS.no.prioritisation
ENSG00000004534		RBM6	esophagus_muscularis	gtex	protein_coding	3	49977440	50137478	ElasticNet	0.478998	1.97713e-38	4.11	0.00088	1	3:49317338-3:51815687	FOCUS.no.prioritisation
ENSG00000226913		BSN-AS2	nerve_tibial	gtex	lincRNA	3	49586739	49591799	ElasticNet	0.048278	0.00110446	4.21	0.000878	1	3:49317338-3:51815687	FOCUS.no.prioritisation
ENSG00000114302		PRKAR2A	breast_mammary_tissue	gtex	protein_coding	3	48782030	48885279	ElasticNet	0.0113195	0.000486019	4.4	0.000866	1	3:49317338-3:51815687	FOCUS.no.prioritisation
ENSG00000163938		GNL3	brain_frontal_cortex_ba9	gtex	protein_coding	3	52715172	52728508	ElasticNet	0.0799265	0.00232774	1.5	0.000862	1	3:49317338-3:51815687	FOCUS.no.prioritisation
ENSG00000164078		MST1R	muscle_skeletal	gtex	protein_coding	3	49924435	49941299	ElasticNet	0.0561289	7.05772e-06	-4.21	0.000861	1	3:49317338-3:51815687	FOCUS.no.prioritisation
ENSG00000248487		ABHD14A	adipose_subcutaneous	gtex	protein_coding	3	52005442	52015212	ElasticNet	0.0655827	2.08127e-05	-1.42	0.00086	1	3:49317338-3:51815687	FOCUS.no.prioritisation
ENSG00000168268		NT5DC2	liver	gtex	protein_coding	3	52558386	52569070	ElasticNet	-0.00201777	0.0504937	-1.42	0.00086	1	3:49317338-3:51815687	FOCUS.no.prioritisation
ENSG00000168237		GLYCTK	adipose_subcutaneous	gtex	protein_coding	3	52321105	52329272	ElasticNet	0.0417028	0.000150873	1.42	0.00086	1	3:49317338-3:51815687	FOCUS.no.prioritisation
ENSG00000114904		NEK4	adipose_visceral_omentum	gtex	protein_coding	3	52744800	52804965	ElasticNet	0.0852174	3.26984e-07	1.42	0.00086	1	3:49317338-3:51815687	FOCUS.no.prioritisation
ENSG00000164078		MST1R	brain_anterior_cingulate_cortex_ba24	gtex	protein_coding	3	49924435	49941299	ElasticNet	0.0813905	0.0140967	-4.17	0.000857	1	3:49317338-3:51815687	FOCUS.no.prioritisation
ENSG00000114395		CYB561D2	colon_transverse	gtex	protein_coding	3	50388126	50395891	ElasticNet	0.0564422	0.00490231	-1.68	0.000856	1	3:49317338-3:51815687	FOCUS.no.prioritisation
ENSG00000004534		RBM6	brain_hippocampus	gtex	protein_coding	3	49977440	50137478	ElasticNet	0.207819	3.32928e-05	4.16	0.000854	1	3:49317338-3:51815687	FOCUS.no.prioritisation
ENSG00000004534		RBM6	artery_coronary	gtex	protein_coding	3	49977440	50137478	ElasticNet	0.350772	7.97826e-10	4.15	0.000854	1	3:49317338-3:51815687	FOCUS.no.prioritisation
ENSG00000004534		RBM6	skin_sun_exposed_lower_leg	gtex	protein_coding	3	49977440	50137478	ElasticNet	0.421069	2.42612e-43	4.3	0.000852	1	3:49317338-3:51815687	FOCUS.no.prioritisation
ENSG00000188315		C3orf62	artery_aorta	gtex	protein_coding	3	49306035	49315342	ElasticNet	0.0617481	0.140368	4.86	0.000849	1	3:49317338-3:51815687	FOCUS.no.prioritisation
ENSG00000177352		CCDC71	brain_nucleus_accumbens_basal_ganglia	gtex	protein_coding	3	49199968	49203754	ElasticNet	0.0861729	0.00125504	3.06	0.000849	1	3:49317338-3:51815687	FOCUS.no.prioritisation
ENSG00000164068		RNF123	uterus	gtex	protein_coding	3	49726932	49758962	ElasticNet	0.00663995	0.0613523	-4.38	0.000825	1	3:49317338-3:51815687	FOCUS.no.prioritisation
ENSG00000178149		DALRD3	prostate	gtex	protein_coding	3	49052921	49059726	ElasticNet	0.0998871	0.0681439	-3.78	0.000818	1	3:49317338-3:51815687	FOCUS.no.prioritisation
ENSG00000004534		RBM6	prostate	gtex	protein_coding	3	49977440	50137478	ElasticNet	0.333579	8.81451e-09	3.93	0.000815	1	3:49317338-3:51815687	FOCUS.no.prioritisation
ENSG00000185614		FAM212A	artery_coronary	gtex	protein_coding	3	49840687	49842463	ElasticNet	0.0292318	0.103268	4.47	0.000813	1	3:49317338-3:51815687	FOCUS.no.prioritisation
ENSG00000004534		RBM6	thyroid	gtex	protein_coding	3	49977440	50137478	ElasticNet	0.472911	4.79937e-50	4.14	0.000811	1	3:49317338-3:51815687	FOCUS.no.prioritisation
ENSG00000173531		MST1	brain_hypothalamus	gtex	protein_coding	3	49721380	49726934	ElasticNet	0.0856637	0.00608106	4.92	0.000811	1	3:49317338-3:51815687	FOCUS.no.prioritisation
ENSG00000004534		RBM6	adipose	metsim	protein_coding	3	49977440	50137478	lasso	0.33881	1.71694e-52	3.79	0.000802	1	3:49317338-3:51815687	FOCUS.no.prioritisation
ENSG00000010322		NISCH	cells_ebv-transformed_lymphocytes	gtex	protein_coding	3	52489134	52527087	ElasticNet	0.0175234	0.232617	1.38	0.000798	1	3:49317338-3:51815687	FOCUS.no.prioritisation
ENSG00000178252		WDR6	pancreas	gtex	protein_coding	3	49044495	49053386	ElasticNet	0.265143	6.23265e-12	4.44	0.000794	1	3:49317338-3:51815687	FOCUS.no.prioritisation
ENSG00000004534		RBM6	brain_dorsolateral_prefrontal_cortex	cmc	protein_coding	3	49977476	50137484	lasso	0.190427	1.17474e-22	3.89	0.000793	1	3:49317338-3:51815687	FOCUS.no.prioritisation
ENSG00000182179		UBA7	spleen	gtex	protein_coding	3	49842640	49851379	ElasticNet	0.188982	1.92047e-07	3.74	0.000787	1	3:49317338-3:51815687	FOCUS.no.prioritisation
ENSG00000213689		TREX1	esophagus_gastroesophageal_junction	gtex	protein_coding	3	48506445	48509044	ElasticNet	0.0659023	0.000514197	4.32	0.000784	1	3:49317338-3:51815687	FOCUS.no.prioritisation
ENSG00000164088		PPM1M	colon_sigmoid	gtex	protein_coding	3	52279841	52284613	ElasticNet	0.196555	2.54598e-07	-1.34	0.000779	1	3:49317338-3:51815687	FOCUS.no.prioritisation
ENSG00000228008		CTD-2330K9.3	artery_aorta	gtex	protein_coding	3	49941278	49954370	ElasticNet	0.0673183	0.0287535	-4.43	0.000776	1	3:49317338-3:51815687	FOCUS.no.prioritisation
ENSG00000145020		AMT	blood	yfs	protein_coding	3	49454211	49460186	lasso	0.191758	1.56949e-60	-2.5	0.000772	1	3:49317338-3:51815687	FOCUS.no.prioritisation
ENSG00000172053		QARS	esophagus_mucosa	gtex	protein_coding	3	49133365	49142553	ElasticNet	0.0128219	0.0201906	-5.08	0.000771	1	3:49317338-3:51815687	FOCUS.no.prioritisation
ENSG00000114353		GNAI2	esophagus_muscularis	gtex	protein_coding	3	50263724	50296787	ElasticNet	0.0138908	0.0397206	-1.34	0.000769	1	3:49317338-3:51815687	FOCUS.no.prioritisation
ENSG00000164091		WDR82	blood	ntr	protein_coding	3	52288282	52312659	blup	0.0264171	4.87923e-09	1.62	0.000767	1	3:49317338-3:51815687	FOCUS.no.prioritisation
ENSG00000178467		P4HTM	brain_putamen_basal_ganglia	gtex	protein_coding	3	49027319	49044587	ElasticNet	0.0921519	0.00563154	-3.22	0.000766	1	3:49317338-3:51815687	FOCUS.no.prioritisation
ENSG00000178149		DALRD3	artery_coronary	gtex	protein_coding	3	49052921	49059726	ElasticNet	0.13123	0.00290987	-3.54	0.000766	1	3:49317338-3:51815687	FOCUS.no.prioritisation
ENSG00000232112		TMA7	brain_cortex	gtex	protein_coding	3	48481667	48485616	ElasticNet	0.12281	7.696e-05	4.3	0.000765	1	3:49317338-3:51815687	FOCUS.no.prioritisation
ENSG00000114268		PFKFB4	testis	gtex	protein_coding	3	48555117	48599448	ElasticNet	-0.0255642	0.113328	-4.3	0.000765	1	3:49317338-3:51815687	FOCUS.no.prioritisation
ENSG00000225399		RP11-3B7.1	testis	gtex	protein_coding	3	49297518	49298744	ElasticNet	0.0473095	0.0030486	4.3	0.000765	1	3:49317338-3:51815687	FOCUS.no.prioritisation
ENSG00000178467		P4HTM	brain_cortex	gtex	protein_coding	3	49027319	49044587	ElasticNet	0.0312116	0.0655641	-4.3	0.000765	1	3:49317338-3:51815687	FOCUS.no.prioritisation
ENSG00000145029		NICN1	brain_dorsolateral_prefrontal_cortex	cmc	protein_coding	3	49459765	49466757	bslmm	0.0366308	2.4895e-05	5.21	0.000763	1	3:49317338-3:51815687	FOCUS.no.prioritisation
ENSG00000114302		PRKAR2A	artery_aorta	gtex	protein_coding	3	48782030	48885279	ElasticNet	0.0389932	0.0309959	4.19	0.000759	1	3:49317338-3:51815687	FOCUS.no.prioritisation
ENSG00000004534		RBM6	skin_not_sun_exposed_suprapubic	gtex	protein_coding	3	49977440	50137478	ElasticNet	0.360257	1.02356e-25	4.01	0.000753	1	3:49317338-3:51815687	FOCUS.no.prioritisation
ENSG00000004534		RBM6	heart_atrial_appendage	gtex	protein_coding	3	49977440	50137478	ElasticNet	0.485998	1.67563e-31	3.76	0.000751	1	3:49317338-3:51815687	FOCUS.no.prioritisation
ENSG00000004534		RBM6	pituitary	gtex	protein_coding	3	49977440	50137478	ElasticNet	0.342124	2.71985e-14	4.08	0.000748	1	3:49317338-3:51815687	FOCUS.no.prioritisation
ENSG00000182179		UBA7	blood	ntr	protein_coding	3	49842637	49851379	lasso	0.0281048	1.61445e-09	4.11	0.000745	1	3:49317338-3:51815687	FOCUS.no.prioritisation
ENSG00000168237		GLYCTK	esophagus_gastroesophageal_junction	gtex	protein_coding	3	52321105	52329272	ElasticNet	0.015608	0.00826543	-1.43	0.000743	1	3:49317338-3:51815687	FOCUS.no.prioritisation
ENSG00000145020		AMT	pancreas	gtex	protein_coding	3	49454211	49460186	ElasticNet	0.0771989	0.000376046	-1.96	0.000741	1	3:49317338-3:51815687	FOCUS.no.prioritisation
ENSG00000164078		MST1R	brain_caudate_basal_ganglia	gtex	protein_coding	3	49924435	49941299	ElasticNet	0.0225058	0.0754564	-4.21	0.000741	1	3:49317338-3:51815687	FOCUS.no.prioritisation
ENSG00000004534		RBM6	blood	ntr	protein_coding	3	49977476	50114682	enet	0.130388	7.90582e-40	4.03	0.00074	1	3:49317338-3:51815687	FOCUS.no.prioritisation
ENSG00000225399		RP11-3B7.1	heart_left_ventricle	gtex	protein_coding	3	49297518	49298744	ElasticNet	0.0672018	0.00216171	2.6	0.000738	1	3:49317338-3:51815687	FOCUS.no.prioritisation
ENSG00000004534		RBM6	spleen	gtex	protein_coding	3	49977440	50137478	ElasticNet	0.442791	1.03776e-12	3.92	0.00073	1	3:49317338-3:51815687	FOCUS.no.prioritisation
ENSG00000178149		DALRD3	adipose	metsim	protein_coding	3	49052921	49059726	blup	0.0690214	1.51195e-10	-2.74	0.000728	1	3:49317338-3:51815687	FOCUS.no.prioritisation
ENSG00000164049		FBXW12	brain_anterior_cingulate_cortex_ba24	gtex	protein_coding	3	48413709	48442666	ElasticNet	0.0990592	0.0118354	5.04	0.000727	1	3:49317338-3:51815687	FOCUS.no.prioritisation
ENSG00000164068		RNF123	brain_cortex	gtex	protein_coding	3	49726932	49758962	ElasticNet	0.20646	7.6392e-07	-4.21	0.000724	1	3:49317338-3:51815687	FOCUS.no.prioritisation
ENSG00000185909		KLHDC8B	blood	yfs	protein_coding	3	49209044	49213917	enet	0.20442	7.2183e-65	-3.74	0.000721	1	3:49317338-3:51815687	FOCUS.no.prioritisation
ENSG00000114735		HEMK1	skin_sun_exposed_lower_leg	gtex	protein_coding	3	50606583	50622366	ElasticNet	0.0333905	0.000975731	2.44	0.000718	1	3:49317338-3:51815687	FOCUS.no.prioritisation
ENSG00000187492		CDHR4	skin_sun_exposed_lower_leg	gtex	protein_coding	3	49828165	49837268	ElasticNet	0.130895	1.43583e-11	4.08	0.000712	1	3:49317338-3:51815687	FOCUS.no.prioritisation
ENSG00000145022		TCTA	esophagus_gastroesophageal_junction	gtex	protein_coding	3	49449639	49453908	ElasticNet	0.0411829	0.0167193	-3.22	0.000711	1	3:49317338-3:51815687	FOCUS.no.prioritisation
ENSG00000004534		RBM6	adrenal_gland	gtex	protein_coding	3	49977440	50137478	ElasticNet	0.223907	6.64127e-07	3.94	0.000711	1	3:49317338-3:51815687	FOCUS.no.prioritisation
ENSG00000004534		RBM6	whole_blood	gtex	protein_coding	3	49977440	50137478	ElasticNet	0.478243	3.92203e-44	3.6	0.00071	1	3:49317338-3:51815687	FOCUS.no.prioritisation
ENSG00000221883		ARIH2OS	nerve_tibial	gtex	protein_coding	3	48955221	48956818	ElasticNet	0.0103471	0.0106838	3.94	0.000709	1	3:49317338-3:51815687	FOCUS.no.prioritisation
ENSG00000164068		RNF123	brain_hypothalamus	gtex	protein_coding	3	49726932	49758962	ElasticNet	0.180734	0.000358534	-3.95	0.000706	1	3:49317338-3:51815687	FOCUS.no.prioritisation
ENSG00000068745		IP6K2	artery_tibial	gtex	protein_coding	3	48725436	48777786	ElasticNet	0.0884994	2.52098e-08	-3.43	0.000705	1	3:49317338-3:51815687	FOCUS.no.prioritisation
ENSG00000182179		UBA7	skin_sun_exposed_lower_leg	gtex	protein_coding	3	49842640	49851379	ElasticNet	0.0682006	2.14112e-08	4.07	0.000701	1	3:49317338-3:51815687	FOCUS.no.prioritisation
ENSG00000068745		IP6K2	esophagus_muscularis	gtex	protein_coding	3	48725436	48777786	ElasticNet	0.0833314	3.63544e-06	-4.2	0.000699	1	3:49317338-3:51815687	FOCUS.no.prioritisation
ENSG00000178252		WDR6	esophagus_mucosa	gtex	protein_coding	3	49044495	49053386	ElasticNet	0.628849	1.4334e-62	4.56	0.000696	1	3:49317338-3:51815687	FOCUS.no.prioritisation
ENSG00000145020		AMT	adipose_subcutaneous	gtex	protein_coding	3	49454211	49460186	ElasticNet	0.387054	2.90111e-34	-0.827	0.000695	1	3:49317338-3:51815687	FOCUS.no.prioritisation
ENSG00000068745		IP6K2	brain_cortex	gtex	protein_coding	3	48725436	48777786	ElasticNet	0.057794	0.0106973	-3.99	0.000687	1	3:49317338-3:51815687	FOCUS.no.prioritisation
ENSG00000198218		QRICH1	blood	yfs	protein_coding	3	49067140	49131796	enet	0.0234262	2.74577e-08	-4.44	0.000685	1	3:49317338-3:51815687	FOCUS.no.prioritisation
ENSG00000164078		MST1R	lung	gtex	protein_coding	3	49924435	49941299	ElasticNet	0.0492038	0.000242839	-2.76	0.000682	1	3:49317338-3:51815687	FOCUS.no.prioritisation
ENSG00000068745		IP6K2	skin_not_sun_exposed_suprapubic	gtex	protein_coding	3	48725436	48777786	ElasticNet	0.148976	2.27117e-08	-3.57	0.000681	1	3:49317338-3:51815687	FOCUS.no.prioritisation
ENSG00000004534		RBM6	nerve_tibial	gtex	protein_coding	3	49977440	50137478	ElasticNet	0.46965	6.04052e-39	3.96	0.00068	1	3:49317338-3:51815687	FOCUS.no.prioritisation
ENSG00000114738		MAPKAPK3	blood	yfs	protein_coding	3	50648951	50686720	enet	0.12333	3.49454e-38	0.927	0.000679	1	3:49317338-3:51815687	FOCUS.no.prioritisation
ENSG00000176095		IP6K1	nerve_tibial	gtex	protein_coding	3	49761727	49823975	ElasticNet	0.0108769	0.0294776	1.35	0.000677	1	3:49317338-3:51815687	FOCUS.no.prioritisation
ENSG00000178149		DALRD3	skin_sun_exposed_lower_leg	gtex	protein_coding	3	49052921	49059726	ElasticNet	0.0357905	0.000523629	-5.87	0.000677	1	3:49317338-3:51815687	FOCUS.no.prioritisation
ENSG00000164078		MST1R	brain_cerebellum	gtex	protein_coding	3	49924435	49941299	ElasticNet	0.29371	6.47685e-08	-4.1	0.000673	1	3:49317338-3:51815687	FOCUS.no.prioritisation
ENSG00000164078		MST1R	nerve_tibial	gtex	protein_coding	3	49924435	49941299	ElasticNet	0.097175	1.09292e-05	-3.88	0.000668	1	3:49317338-3:51815687	FOCUS.no.prioritisation
ENSG00000185614		FAM212A	brain_cerebellum	gtex	protein_coding	3	49840687	49842463	ElasticNet	0.4451	1.96578e-17	-4.04	0.00066	1	3:49317338-3:51815687	FOCUS.no.prioritisation
ENSG00000198218		QRICH1	artery_coronary	gtex	protein_coding	3	49067140	49131796	ElasticNet	0.0289719	0.118765	3.9	0.000651	1	3:49317338-3:51815687	FOCUS.no.prioritisation
ENSG00000164078		MST1R	skin_sun_exposed_lower_leg	gtex	protein_coding	3	49924435	49941299	ElasticNet	0.0972273	9.03597e-09	-3.86	0.000649	1	3:49317338-3:51815687	FOCUS.no.prioritisation
ENSG00000228008		CTD-2330K9.3	breast_mammary_tissue	gtex	protein_coding	3	49941278	49954370	ElasticNet	0.0395296	0.00662632	-3.77	0.000648	1	3:49317338-3:51815687	FOCUS.no.prioritisation
ENSG00000182179		UBA7	blood	yfs	protein_coding	3	49842640	49851379	lasso	0.233576	4.04001e-75	4.02	0.000644	1	3:49317338-3:51815687	FOCUS.no.prioritisation
ENSG00000178467		P4HTM	brain_hippocampus	gtex	protein_coding	3	49027319	49044587	ElasticNet	0.0956612	0.131033	3.93	0.000643	1	3:49317338-3:51815687	FOCUS.no.prioritisation
ENSG00000198218		QRICH1	lung	gtex	protein_coding	3	49067140	49131796	ElasticNet	0.136253	6.80511e-09	3.03	0.000639	1	3:49317338-3:51815687	FOCUS.no.prioritisation
ENSG00000164068		RNF123	brain_cerebellar_hemisphere	gtex	protein_coding	3	49726932	49758962	ElasticNet	0.258904	7.23508e-07	-4.05	0.000634	1	3:49317338-3:51815687	FOCUS.no.prioritisation
ENSG00000187492		CDHR4	testis	gtex	protein_coding	3	49828165	49837268	ElasticNet	0.521416	7.42469e-32	-4.02	0.000628	1	3:49317338-3:51815687	FOCUS.no.prioritisation
ENSG00000004534		RBM6	brain_hypothalamus	gtex	protein_coding	3	49977440	50137478	ElasticNet	0.11203	0.000132152	3.99	0.000628	1	3:49317338-3:51815687	FOCUS.no.prioritisation
ENSG00000173421		CCDC36	esophagus_gastroesophageal_junction	gtex	protein_coding	3	49235861	49295537	ElasticNet	0.125892	3.48254e-06	-4.37	0.000627	1	3:49317338-3:51815687	FOCUS.no.prioritisation
ENSG00000067560		RHOA	brain_dorsolateral_prefrontal_cortex	cmc	protein_coding	3	49396578	49449526	blup	0.0215354	0.00102397	2.67	0.000626	1	3:49317338-3:51815687	FOCUS.no.prioritisation
ENSG00000182179		UBA7	cells_transformed_fibroblasts	gtex	protein_coding	3	49842640	49851379	ElasticNet	0.0597061	0.000267433	3.92	0.000623	1	3:49317338-3:51815687	FOCUS.no.prioritisation
ENSG00000164068		RNF123	skin_sun_exposed_lower_leg	gtex	protein_coding	3	49726932	49758962	ElasticNet	0.0299975	0.000521276	-4.04	0.00062	1	3:49317338-3:51815687	FOCUS.no.prioritisation
ENSG00000213689		TREX1	heart_atrial_appendage	gtex	protein_coding	3	48506445	48509044	ElasticNet	0.0919218	0.000212556	4.99	0.000617	1	3:49317338-3:51815687	FOCUS.no.prioritisation
ENSG00000007402		CACNA2D2	esophagus_muscularis	gtex	protein_coding	3	50400233	50541675	ElasticNet	0.0186942	0.0252382	-1.78	0.000616	1	3:49317338-3:51815687	FOCUS.no.prioritisation
ENSG00000225697		SLC26A6	brain_hippocampus	gtex	protein_coding	3	48663156	48672926	ElasticNet	0.0419336	0.0113295	4.63	0.000616	1	3:49317338-3:51815687	FOCUS.no.prioritisation
ENSG00000177352		CCDC71	brain_cerebellar_hemisphere	gtex	protein_coding	3	49199968	49203754	ElasticNet	0.327962	7.08022e-09	4.56	0.000613	1	3:49317338-3:51815687	FOCUS.no.prioritisation
ENSG00000164078		MST1R	skin_not_sun_exposed_suprapubic	gtex	protein_coding	3	49924435	49941299	ElasticNet	0.078301	5.94529e-07	-3.48	0.000609	1	3:49317338-3:51815687	FOCUS.no.prioritisation
ENSG00000182179		UBA7	colon_transverse	gtex	protein_coding	3	49842640	49851379	ElasticNet	0.232999	1.5638e-13	3.96	0.000608	1	3:49317338-3:51815687	FOCUS.no.prioritisation
ENSG00000185614		FAM212A	brain_cerebellar_hemisphere	gtex	protein_coding	3	49840687	49842463	ElasticNet	0.268823	1.38854e-07	-4.04	0.000606	1	3:49317338-3:51815687	FOCUS.no.prioritisation
ENSG00000164078		MST1R	heart_atrial_appendage	gtex	protein_coding	3	49924435	49941299	ElasticNet	0.0618006	0.000189292	-3.54	0.000603	1	3:49317338-3:51815687	FOCUS.no.prioritisation
ENSG00000173421		CCDC36	cells_transformed_fibroblasts	gtex	protein_coding	3	49235861	49295537	ElasticNet	0.0932766	0.00158852	-0.538	0.000602	1	3:49317338-3:51815687	FOCUS.no.prioritisation
ENSG00000004534		RBM6	heart_left_ventricle	gtex	protein_coding	3	49977440	50137478	ElasticNet	0.374296	2.91084e-25	3.8	0.000601	1	3:49317338-3:51815687	FOCUS.no.prioritisation
ENSG00000068745		IP6K2	colon_transverse	gtex	protein_coding	3	48725436	48777786	ElasticNet	0.0750862	2.77506e-07	-2.95	0.0006	1	3:49317338-3:51815687	FOCUS.no.prioritisation
ENSG00000164068		RNF123	nerve_tibial	gtex	protein_coding	3	49726932	49758962	ElasticNet	0.226536	4.44102e-17	-3.68	0.000598	1	3:49317338-3:51815687	FOCUS.no.prioritisation
ENSG00000164078		MST1R	artery_tibial	gtex	protein_coding	3	49924435	49941299	ElasticNet	0.0262262	0.00701927	-4.88	0.000597	1	3:49317338-3:51815687	FOCUS.no.prioritisation
ENSG00000164062		APEH	nerve_tibial	gtex	protein_coding	3	49711435	49721396	ElasticNet	0.0394868	0.000106608	4.51	0.00059	1	3:49317338-3:51815687	FOCUS.no.prioritisation
ENSG00000068745		IP6K2	adrenal_gland	gtex	protein_coding	3	48725436	48777786	ElasticNet	0.119601	6.32594e-09	-2.82	0.00059	1	3:49317338-3:51815687	FOCUS.no.prioritisation
ENSG00000172046		USP19	pituitary	gtex	protein_coding	3	49145479	49158371	ElasticNet	0.0355645	0.263901	5.55	0.000589	1	3:49317338-3:51815687	FOCUS.no.prioritisation
ENSG00000164068		RNF123	artery_aorta	gtex	protein_coding	3	49726932	49758962	ElasticNet	0.0699105	0.0150586	-2.92	0.000588	1	3:49317338-3:51815687	FOCUS.no.prioritisation
ENSG00000088538		DOCK3	artery_coronary	gtex	protein_coding	3	50712672	51421629	ElasticNet	0.183533	3.52002e-06	-4.02	0.000587	1	3:49317338-3:51815687	FOCUS.no.prioritisation
ENSG00000068745		IP6K2	brain_cerebellar_hemisphere	gtex	protein_coding	3	48725436	48777786	ElasticNet	0.0166908	0.0302042	-4.14	0.000585	1	3:49317338-3:51815687	FOCUS.no.prioritisation
ENSG00000004534		RBM6	blood	yfs	protein_coding	3	49977440	50137478	enet	0.437841	3.9735e-160	3.71	0.000578	1	3:49317338-3:51815687	FOCUS.no.prioritisation
ENSG00000178467		P4HTM	pituitary	gtex	protein_coding	3	49027319	49044587	ElasticNet	0.182391	2.99593e-06	-3.96	0.000575	1	3:49317338-3:51815687	FOCUS.no.prioritisation
ENSG00000185909		KLHDC8B	brain_anterior_cingulate_cortex_ba24	gtex	protein_coding	3	49209044	49213917	ElasticNet	0.0855607	0.0484912	4.08	0.000571	1	3:49317338-3:51815687	FOCUS.no.prioritisation
ENSG00000182179		UBA7	stomach	gtex	protein_coding	3	49842640	49851379	ElasticNet	0.137861	9.30844e-07	4.34	0.00057	1	3:49317338-3:51815687	FOCUS.no.prioritisation
ENSG00000164068		RNF123	adipose	metsim	protein_coding	3	49726932	49758962	lasso	0.0226632	0.000200733	-3.06	0.000567	1	3:49317338-3:51815687	FOCUS.no.prioritisation
ENSG00000114378		HYAL1	brain_nucleus_accumbens_basal_ganglia	gtex	protein_coding	3	50337320	50349812	ElasticNet	0.137915	0.123581	1.85	0.000566	1	3:49317338-3:51815687	FOCUS.no.prioritisation
ENSG00000004534		RBM6	esophagus_gastroesophageal_junction	gtex	protein_coding	3	49977440	50137478	ElasticNet	0.308249	7.90811e-16	3.46	0.000565	1	3:49317338-3:51815687	FOCUS.no.prioritisation
ENSG00000016864		GLT8D1	pituitary	gtex	protein_coding	3	52728505	52740048	ElasticNet	0.0392981	0.0572827	1.25	0.000565	1	3:49317338-3:51815687	FOCUS.no.prioritisation
ENSG00000173531		MST1	pituitary	gtex	protein_coding	3	49721380	49726934	ElasticNet	0.0914957	3.11364e-05	1.09	0.000564	1	3:49317338-3:51815687	FOCUS.no.prioritisation
ENSG00000004534		RBM6	brain_frontal_cortex_ba9	gtex	protein_coding	3	49977440	50137478	ElasticNet	0.233146	1.00207e-06	3.78	0.000562	1	3:49317338-3:51815687	FOCUS.no.prioritisation
ENSG00000088543		C3orf18	thyroid	gtex	protein_coding	3	50595462	50608458	ElasticNet	0.0116261	0.0772773	-1.33	0.00056	1	3:49317338-3:51815687	FOCUS.no.prioritisation
ENSG00000178252		WDR6	heart_atrial_appendage	gtex	protein_coding	3	49044495	49053386	ElasticNet	0.288347	3.32679e-18	3.02	0.000557	1	3:49317338-3:51815687	FOCUS.no.prioritisation
ENSG00000185614		FAM212A	skin_sun_exposed_lower_leg	gtex	protein_coding	3	49840687	49842463	ElasticNet	0.121266	2.18663e-12	-4.01	0.000552	1	3:49317338-3:51815687	FOCUS.no.prioritisation
ENSG00000198218		QRICH1	pituitary	gtex	protein_coding	3	49067140	49131796	ElasticNet	0.0911623	0.000102615	-4.73	0.000552	1	3:49317338-3:51815687	FOCUS.no.prioritisation
ENSG00000114779		ABHD14B	skin_sun_exposed_lower_leg	gtex	protein_coding	3	52002526	52017425	ElasticNet	0.00886775	0.0176903	1.24	0.000551	1	3:49317338-3:51815687	FOCUS.no.prioritisation
ENSG00000185614		FAM212A	artery_aorta	gtex	protein_coding	3	49840687	49842463	ElasticNet	0.0356501	0.0982794	3.98	0.00055	1	3:49317338-3:51815687	FOCUS.no.prioritisation
ENSG00000145020		AMT	spleen	gtex	protein_coding	3	49454211	49460186	ElasticNet	0.304691	1.23128e-08	-2.7	0.00055	1	3:49317338-3:51815687	FOCUS.no.prioritisation
ENSG00000114735		HEMK1	adipose_visceral_omentum	gtex	protein_coding	3	50606583	50622366	ElasticNet	0.0356068	0.0958997	2.26	0.000547	1	3:49317338-3:51815687	FOCUS.no.prioritisation
ENSG00000145020		AMT	brain_cerebellum	gtex	protein_coding	3	49454211	49460186	ElasticNet	0.535495	2.32468e-20	-1.79	0.000544	1	3:49317338-3:51815687	FOCUS.no.prioritisation
ENSG00000114353		GNAI2	skin_not_sun_exposed_suprapubic	gtex	protein_coding	3	50263724	50296787	ElasticNet	0.0207352	0.0507374	-0.911	0.000544	1	3:49317338-3:51815687	FOCUS.no.prioritisation
ENSG00000145020		AMT	brain_hypothalamus	gtex	protein_coding	3	49454211	49460186	ElasticNet	0.0407269	0.0046561	2.61	0.00054	1	3:49317338-3:51815687	FOCUS.no.prioritisation
ENSG00000187492		CDHR4	artery_tibial	gtex	protein_coding	3	49828165	49837268	ElasticNet	0.0386955	0.00107432	-3.75	0.000539	1	3:49317338-3:51815687	FOCUS.no.prioritisation
ENSG00000178252		WDR6	brain_cerebellum	gtex	protein_coding	3	49044495	49053386	ElasticNet	0.373503	7.90802e-16	3.21	0.000538	1	3:49317338-3:51815687	FOCUS.no.prioritisation
ENSG00000198218		QRICH1	whole_blood	gtex	protein_coding	3	49067140	49131796	ElasticNet	0.0247609	9.81023e-05	-3.04	0.000535	1	3:49317338-3:51815687	FOCUS.no.prioritisation
ENSG00000187492		CDHR4	skin_not_sun_exposed_suprapubic	gtex	protein_coding	3	49828165	49837268	ElasticNet	0.133971	3.34943e-11	3.53	0.000534	1	3:49317338-3:51815687	FOCUS.no.prioritisation
ENSG00000114737		CISH	vagina	gtex	protein_coding	3	50643921	50649262	ElasticNet	0.0830079	0.0172577	-4.11	0.000533	1	3:49317338-3:51815687	FOCUS.no.prioritisation
ENSG00000182179		UBA7	breast_mammary_tissue	gtex	protein_coding	3	49842640	49851379	ElasticNet	0.0117655	0.286106	3.97	0.000532	1	3:49317338-3:51815687	FOCUS.no.prioritisation
ENSG00000225399		RP11-3B7.1	lung	gtex	protein_coding	3	49297518	49298744	ElasticNet	0.12198	5.97784e-08	-6.08	0.00053	1	3:49317338-3:51815687	FOCUS.no.prioritisation
ENSG00000164068		RNF123	esophagus_gastroesophageal_junction	gtex	protein_coding	3	49726932	49758962	ElasticNet	0.0527157	0.0543161	-3.96	0.000527	1	3:49317338-3:51815687	FOCUS.no.prioritisation
ENSG00000164068		RNF123	brain_nucleus_accumbens_basal_ganglia	gtex	protein_coding	3	49726932	49758962	ElasticNet	0.090898	0.00425463	-3.08	0.000527	1	3:49317338-3:51815687	FOCUS.no.prioritisation
ENSG00000114316		USP4	brain_nucleus_accumbens_basal_ganglia	gtex	protein_coding	3	49315264	49378145	ElasticNet	0.0364533	0.196189	4.05	0.000522	1	3:49317338-3:51815687	FOCUS.no.prioritisation
ENSG00000068745		IP6K2	breast_mammary_tissue	gtex	protein_coding	3	48725436	48777786	ElasticNet	0.0575014	0.0818731	-3.8	0.00052	1	3:49317338-3:51815687	FOCUS.no.prioritisation
ENSG00000164068		RNF123	spleen	gtex	protein_coding	3	49726932	49758962	ElasticNet	0.0903891	0.00786008	-2.19	0.000516	1	3:49317338-3:51815687	FOCUS.no.prioritisation
ENSG00000233276		GPX1	brain_nucleus_accumbens_basal_ganglia	gtex	protein_coding	3	49394609	49396033	ElasticNet	0.157319	9.64917e-05	5.03	0.000512	1	3:49317338-3:51815687	FOCUS.no.prioritisation
ENSG00000068745		IP6K2	muscle_skeletal	gtex	protein_coding	3	48725436	48777786	ElasticNet	0.13152	1.40535e-12	-2.53	0.000506	1	3:49317338-3:51815687	FOCUS.no.prioritisation
ENSG00000178149		DALRD3	brain_cortex	gtex	protein_coding	3	49052921	49059726	ElasticNet	0.0319005	0.182717	-5.57	0.000503	1	3:49317338-3:51815687	FOCUS.no.prioritisation
ENSG00000225399		RP11-3B7.1	stomach	gtex	protein_coding	3	49297518	49298744	ElasticNet	0.0198521	0.0104093	-4.77	0.000501	1	3:49317338-3:51815687	FOCUS.no.prioritisation
ENSG00000164062		APEH	adipose_subcutaneous	gtex	protein_coding	3	49711435	49721396	ElasticNet	0.0597716	0.000987667	4.56	0.0005	1	3:49317338-3:51815687	FOCUS.no.prioritisation
ENSG00000145029		NICN1	blood	yfs	protein_coding	3	49460379	49466759	blup	0.21968	3.46572e-70	2.53	0.000497	1	3:49317338-3:51815687	FOCUS.no.prioritisation
ENSG00000225399		RP11-3B7.1	artery_aorta	gtex	protein_coding	3	49297518	49298744	ElasticNet	0.140216	3.51524e-11	-4.76	0.000497	1	3:49317338-3:51815687	FOCUS.no.prioritisation
ENSG00000213672		NCKIPSD	pituitary	gtex	protein_coding	3	48701364	48723797	ElasticNet	0.161	7.50375e-06	-4.76	0.000497	1	3:49317338-3:51815687	FOCUS.no.prioritisation
ENSG00000213672		NCKIPSD	thyroid	gtex	protein_coding	3	48701364	48723797	ElasticNet	0.253054	3.89525e-25	-4.76	0.000497	1	3:49317338-3:51815687	FOCUS.no.prioritisation
ENSG00000178537		SLC25A20	heart_atrial_appendage	gtex	protein_coding	3	48894369	48936426	ElasticNet	0.0194034	0.0950077	4.76	0.000497	1	3:49317338-3:51815687	FOCUS.no.prioritisation
ENSG00000213672		NCKIPSD	muscle_skeletal	gtex	protein_coding	3	48701364	48723797	ElasticNet	0.179761	5.21122e-20	-4.76	0.000497	1	3:49317338-3:51815687	FOCUS.no.prioritisation
ENSG00000114854		TNNC1	lung	gtex	protein_coding	3	52485118	52488086	ElasticNet	0.0111756	0.0315219	1.15	0.000493	1	3:49317338-3:51815687	FOCUS.no.prioritisation
ENSG00000177479		ARIH2	brain_substantia_nigra	gtex	protein_coding	3	48956254	49023815	ElasticNet	0.0021867	0.240815	-3.5	0.000492	1	3:49317338-3:51815687	FOCUS.no.prioritisation
ENSG00000178252		WDR6	esophagus_gastroesophageal_junction	gtex	protein_coding	3	49044495	49053386	ElasticNet	0.110552	8.90236e-06	2.21	0.000492	1	3:49317338-3:51815687	FOCUS.no.prioritisation
ENSG00000213672		NCKIPSD	artery_aorta	gtex	protein_coding	3	48701364	48723797	ElasticNet	0.295476	5.25926e-19	-5.93	0.00049	1	3:49317338-3:51815687	FOCUS.no.prioritisation
ENSG00000183763		TRAIP	testis	gtex	protein_coding	3	49866034	49894007	ElasticNet	0.0351313	0.0360376	-3.62	0.000489	1	3:49317338-3:51815687	FOCUS.no.prioritisation
ENSG00000068745		IP6K2	cells_transformed_fibroblasts	gtex	protein_coding	3	48725436	48777786	ElasticNet	0.199803	2.3641e-08	-2.57	0.000488	1	3:49317338-3:51815687	FOCUS.no.prioritisation
ENSG00000164078		MST1R	colon_sigmoid	gtex	protein_coding	3	49924435	49941299	ElasticNet	0.0847716	0.000507564	-3.7	0.000487	1	3:49317338-3:51815687	FOCUS.no.prioritisation
ENSG00000182179		UBA7	muscle_skeletal	gtex	protein_coding	3	49842640	49851379	ElasticNet	0.0138433	0.00563758	-5.32	0.000485	1	3:49317338-3:51815687	FOCUS.no.prioritisation
ENSG00000164076		CAMKV	colon_transverse	gtex	protein_coding	3	49895421	49907655	ElasticNet	0.0252272	0.241383	-4.13	0.000484	1	3:49317338-3:51815687	FOCUS.no.prioritisation
ENSG00000164078		MST1R	colon_transverse	gtex	protein_coding	3	49924435	49941299	ElasticNet	0.0291724	0.151783	-1.6	0.00048	1	3:49317338-3:51815687	FOCUS.no.prioritisation
ENSG00000145020		AMT	brain_cerebellar_hemisphere	gtex	protein_coding	3	49454211	49460186	ElasticNet	0.431465	1.14825e-12	-2.53	0.00048	1	3:49317338-3:51815687	FOCUS.no.prioritisation
ENSG00000188315		C3orf62	colon_sigmoid	gtex	protein_coding	3	49306035	49315342	ElasticNet	0.0106839	0.165118	-5.96	0.000477	1	3:49317338-3:51815687	FOCUS.no.prioritisation
ENSG00000173540		GMPPB	thyroid	gtex	protein_coding	3	49754277	49761384	ElasticNet	0.0349554	7.08426e-05	-1.1	0.000477	1	3:49317338-3:51815687	FOCUS.no.prioritisation
ENSG00000213672		NCKIPSD	brain_hippocampus	gtex	protein_coding	3	48701364	48723797	ElasticNet	0.295327	1.13359e-08	-2.2	0.000474	1	3:49317338-3:51815687	FOCUS.no.prioritisation
ENSG00000114268		PFKFB4	skin_sun_exposed_lower_leg	gtex	protein_coding	3	48555117	48599448	ElasticNet	0.0763474	1.43063e-06	2.2	0.000474	1	3:49317338-3:51815687	FOCUS.no.prioritisation
ENSG00000068745		IP6K2	esophagus_gastroesophageal_junction	gtex	protein_coding	3	48725436	48777786	ElasticNet	0.0842761	0.000266371	-2.2	0.000474	1	3:49317338-3:51815687	FOCUS.no.prioritisation
ENSG00000068745		IP6K2	colon_sigmoid	gtex	protein_coding	3	48725436	48777786	ElasticNet	-0.00530724	0.0571839	-2.2	0.000474	1	3:49317338-3:51815687	FOCUS.no.prioritisation
ENSG00000177479		ARIH2	uterus	gtex	protein_coding	3	48956254	49023815	ElasticNet	0.00825095	0.242999	2.2	0.000474	1	3:49317338-3:51815687	FOCUS.no.prioritisation
ENSG00000178467		P4HTM	pancreas	gtex	protein_coding	3	49027319	49044587	ElasticNet	0.132736	1.62162e-08	-2.2	0.000474	1	3:49317338-3:51815687	FOCUS.no.prioritisation
ENSG00000270441		RP11-694I15.7	whole_blood	gtex	pseudogene	3	49177519	49198284	ElasticNet	0.00525698	0.0387348	-2.2	0.000474	1	3:49317338-3:51815687	FOCUS.no.prioritisation
ENSG00000177479		ARIH2	blood	yfs	protein_coding	3	48956254	49023815	bslmm	0.00956748	0.000292615	-4.88	0.000474	1	3:49317338-3:51815687	FOCUS.no.prioritisation
ENSG00000114268		PFKFB4	artery_coronary	gtex	protein_coding	3	48555117	48599448	ElasticNet	0.103825	0.00631924	4.81	0.000473	1	3:49317338-3:51815687	FOCUS.no.prioritisation
ENSG00000228008		CTD-2330K9.3	artery_coronary	gtex	protein_coding	3	49941278	49954370	ElasticNet	0.0198066	0.288476	-3.17	0.000472	1	3:49317338-3:51815687	FOCUS.no.prioritisation
ENSG00000164068		RNF123	muscle_skeletal	gtex	protein_coding	3	49726932	49758962	ElasticNet	0.0374589	0.00776108	-2.16	0.000471	1	3:49317338-3:51815687	FOCUS.no.prioritisation
ENSG00000233276		GPX1	esophagus_mucosa	gtex	protein_coding	3	49394609	49396033	ElasticNet	0.109384	4.02235e-06	3.89	0.000469	1	3:49317338-3:51815687	FOCUS.no.prioritisation
ENSG00000178467		P4HTM	lung	gtex	protein_coding	3	49027319	49044587	ElasticNet	0.0712331	5.91759e-06	-1.48	0.000466	1	3:49317338-3:51815687	FOCUS.no.prioritisation
ENSG00000213672		NCKIPSD	brain_amygdala	gtex	protein_coding	3	48701364	48723797	ElasticNet	0.21702	0.000152798	-4.79	0.000466	1	3:49317338-3:51815687	FOCUS.no.prioritisation
ENSG00000068745		IP6K2	thyroid	gtex	protein_coding	3	48725436	48777786	ElasticNet	0.12696	3.55227e-10	-2.18	0.000461	1	3:49317338-3:51815687	FOCUS.no.prioritisation
ENSG00000182179		UBA7	pancreas	gtex	protein_coding	3	49842640	49851379	ElasticNet	0.11595	5.92766e-10	4.03	0.000461	1	3:49317338-3:51815687	FOCUS.no.prioritisation
ENSG00000234667		ACTBP13	skin_sun_exposed_lower_leg	gtex	pseudogene	3	49910780	49915413	ElasticNet	0.150136	3.1823e-12	2.78	0.00046	1	3:49317338-3:51815687	FOCUS.no.prioritisation
ENSG00000178252		WDR6	brain_amygdala	gtex	protein_coding	3	49044495	49053386	ElasticNet	0.108867	0.0169195	4.63	0.00046	1	3:49317338-3:51815687	FOCUS.no.prioritisation
ENSG00000164088		PPM1M	small_intestine_terminal_ileum	gtex	protein_coding	3	52279841	52284613	ElasticNet	0.0804852	0.0455182	-1.74	0.000459	1	3:49317338-3:51815687	FOCUS.no.prioritisation
ENSG00000185909		KLHDC8B	thyroid	gtex	protein_coding	3	49209044	49213917	ElasticNet	0.0597837	5.09399e-07	4.54	0.000459	1	3:49317338-3:51815687	FOCUS.no.prioritisation
ENSG00000168237		GLYCTK	skin_not_sun_exposed_suprapubic	gtex	protein_coding	3	52321105	52329272	ElasticNet	0.0881152	4.6002e-06	1.1	0.000459	1	3:49317338-3:51815687	FOCUS.no.prioritisation
ENSG00000164068		RNF123	brain_caudate_basal_ganglia	gtex	protein_coding	3	49726932	49758962	ElasticNet	0.0367222	0.0124479	-3.84	0.000458	1	3:49317338-3:51815687	FOCUS.no.prioritisation
ENSG00000182179		UBA7	whole_blood	gtex	protein_coding	3	49842640	49851379	ElasticNet	0.208839	6.23717e-16	3.73	0.000456	1	3:49317338-3:51815687	FOCUS.no.prioritisation
ENSG00000164078		MST1R	cells_transformed_fibroblasts	gtex	protein_coding	3	49924435	49941299	ElasticNet	0.0868139	1.36174e-06	-3.64	0.000454	1	3:49317338-3:51815687	FOCUS.no.prioritisation
ENSG00000164068		RNF123	colon_sigmoid	gtex	protein_coding	3	49726932	49758962	ElasticNet	0.219259	4.2487e-09	-4.16	0.00045	1	3:49317338-3:51815687	FOCUS.no.prioritisation
ENSG00000004534		RBM6	brain_cerebellar_hemisphere	gtex	protein_coding	3	49977440	50137478	ElasticNet	0.28558	1.35195e-09	3.6	0.000442	1	3:49317338-3:51815687	FOCUS.no.prioritisation
ENSG00000178149		DALRD3	liver	gtex	protein_coding	3	49052921	49059726	ElasticNet	0.0542671	0.00698965	-3.5	0.000441	1	3:49317338-3:51815687	FOCUS.no.prioritisation
ENSG00000114378		HYAL1	pancreas	gtex	protein_coding	3	50337320	50349812	ElasticNet	0.100454	0.00125473	-4.42	0.00044	1	3:49317338-3:51815687	FOCUS.no.prioritisation
ENSG00000164068		RNF123	brain_cerebellum	gtex	protein_coding	3	49726932	49758962	ElasticNet	0.284004	2.91457e-11	-3.3	0.000439	1	3:49317338-3:51815687	FOCUS.no.prioritisation
ENSG00000114388		NPRL2	artery_aorta	gtex	protein_coding	3	50384761	50388522	ElasticNet	0.0180997	0.00491449	-2.02	0.000438	1	3:49317338-3:51815687	FOCUS.no.prioritisation
ENSG00000173531		MST1	brain_anterior_cingulate_cortex_ba24	gtex	protein_coding	3	49721380	49726934	ElasticNet	0.153793	0.00387748	4.59	0.000438	1	3:49317338-3:51815687	FOCUS.no.prioritisation
ENSG00000243477		NAT6	spleen	gtex	protein_coding	3	50333833	50336852	ElasticNet	0.214498	3.53374e-05	1.52	0.000436	1	3:49317338-3:51815687	FOCUS.no.prioritisation
ENSG00000007402		CACNA2D2	heart_atrial_appendage	gtex	protein_coding	3	50400233	50541675	ElasticNet	0.00308882	0.17985	-1.73	0.000436	1	3:49317338-3:51815687	FOCUS.no.prioritisation
ENSG00000225399		RP11-3B7.1	artery_tibial	gtex	protein_coding	3	49297518	49298744	ElasticNet	0.13448	6.19145e-09	-2.4	0.000435	1	3:49317338-3:51815687	FOCUS.no.prioritisation
ENSG00000233276		GPX1	thyroid	gtex	protein_coding	3	49394609	49396033	ElasticNet	0.0275113	0.00055914	1.99	0.000427	1	3:49317338-3:51815687	FOCUS.no.prioritisation
ENSG00000164062		APEH	breast_mammary_tissue	gtex	protein_coding	3	49711435	49721396	ElasticNet	0.00946139	0.296034	5.36	0.000425	1	3:49317338-3:51815687	FOCUS.no.prioritisation
ENSG00000173421		CCDC36	lung	gtex	protein_coding	3	49235861	49295537	ElasticNet	0.115828	5.46985e-10	-5.92	0.000423	1	3:49317338-3:51815687	FOCUS.no.prioritisation
ENSG00000173421		CCDC36	muscle_skeletal	gtex	protein_coding	3	49235861	49295537	ElasticNet	0.0641996	0.000170274	-1.77	0.000422	1	3:49317338-3:51815687	FOCUS.no.prioritisation
ENSG00000225697		SLC26A6	vagina	gtex	protein_coding	3	48663156	48672926	ElasticNet	0.067509	0.0120719	4.39	0.00042	1	3:49317338-3:51815687	FOCUS.no.prioritisation
ENSG00000273356		RP11-804H8.6	brain_nucleus_accumbens_basal_ganglia	gtex	lincRNA	3	50707420	50709479	ElasticNet	-0.0240424	0.440537	-4.13	0.000419	1	3:49317338-3:51815687	FOCUS.no.prioritisation
ENSG00000145029		NICN1	artery_aorta	gtex	protein_coding	3	49460379	49466759	ElasticNet	0.140817	1.37963e-10	5.05	0.000419	1	3:49317338-3:51815687	FOCUS.no.prioritisation
ENSG00000198218		QRICH1	colon_transverse	gtex	protein_coding	3	49067140	49131796	ElasticNet	0.0580949	0.00140308	-3.65	0.000417	1	3:49317338-3:51815687	FOCUS.no.prioritisation
ENSG00000010256		UQCRC1	small_intestine_terminal_ileum	gtex	protein_coding	3	48636435	48648409	ElasticNet	0.0618451	0.000183303	4.4	0.000416	1	3:49317338-3:51815687	FOCUS.no.prioritisation
ENSG00000173540		GMPPB	nerve_tibial	gtex	protein_coding	3	49754277	49761384	ElasticNet	0.131465	2.2269e-07	-0.131	0.000415	1	3:49317338-3:51815687	FOCUS.no.prioritisation
ENSG00000214706		IFRD2	adipose_visceral_omentum	gtex	protein_coding	3	50325163	50330349	ElasticNet	0.0069378	0.123129	-1.28	0.000415	1	3:49317338-3:51815687	FOCUS.no.prioritisation
ENSG00000145020		AMT	testis	gtex	protein_coding	3	49454211	49460186	ElasticNet	0.407712	6.70379e-24	-2.81	0.000414	1	3:49317338-3:51815687	FOCUS.no.prioritisation
ENSG00000088538		DOCK3	heart_atrial_appendage	gtex	protein_coding	3	50712672	51421629	ElasticNet	0.0537088	5.18977e-05	-3.14	0.000412	1	3:49317338-3:51815687	FOCUS.no.prioritisation
ENSG00000176095		IP6K1	thyroid	gtex	protein_coding	3	49761727	49823975	ElasticNet	0.00272163	0.226673	-2.95	0.000412	1	3:49317338-3:51815687	FOCUS.no.prioritisation
ENSG00000185614		FAM212A	esophagus_mucosa	gtex	protein_coding	3	49840687	49842463	ElasticNet	0.34716	2.90978e-26	-3.78	0.000411	1	3:49317338-3:51815687	FOCUS.no.prioritisation
ENSG00000213672		NCKIPSD	adipose_visceral_omentum	gtex	protein_coding	3	48701364	48723797	ElasticNet	0.22164	2.86038e-14	-4.09	0.000408	1	3:49317338-3:51815687	FOCUS.no.prioritisation
ENSG00000182179		UBA7	small_intestine_terminal_ileum	gtex	protein_coding	3	49842640	49851379	ElasticNet	0.021657	0.0302161	3.41	0.000408	1	3:49317338-3:51815687	FOCUS.no.prioritisation
ENSG00000173421		CCDC36	colon_sigmoid	gtex	protein_coding	3	49235861	49295537	ElasticNet	0.209796	9.64916e-07	-5.82	0.000405	1	3:49317338-3:51815687	FOCUS.no.prioritisation
ENSG00000164078		MST1R	thyroid	gtex	protein_coding	3	49924435	49941299	ElasticNet	0.0668295	3.13159e-06	-2.5	0.000404	1	3:49317338-3:51815687	FOCUS.no.prioritisation
ENSG00000173531		MST1	adipose_visceral_omentum	gtex	protein_coding	3	49721380	49726934	ElasticNet	0.0426481	0.136358	1.34	0.000403	1	3:49317338-3:51815687	FOCUS.no.prioritisation
ENSG00000068745		IP6K2	brain_cerebellum	gtex	protein_coding	3	48725436	48777786	ElasticNet	0.173738	4.55309e-06	-2.06	0.000402	1	3:49317338-3:51815687	FOCUS.no.prioritisation
ENSG00000114735		HEMK1	cells_transformed_fibroblasts	gtex	protein_coding	3	50606583	50622366	ElasticNet	0.10838	4.50029e-06	1.96	0.000402	1	3:49317338-3:51815687	FOCUS.no.prioritisation
ENSG00000176095		IP6K1	artery_tibial	gtex	protein_coding	3	49761727	49823975	ElasticNet	0.020052	0.0164545	-3.04	0.000402	1	3:49317338-3:51815687	FOCUS.no.prioritisation
ENSG00000114388		NPRL2	cells_transformed_fibroblasts	gtex	protein_coding	3	50384761	50388522	ElasticNet	0.0120393	0.140479	3.49	0.000402	1	3:49317338-3:51815687	FOCUS.no.prioritisation
ENSG00000145029		NICN1	heart_atrial_appendage	gtex	protein_coding	3	49460379	49466759	ElasticNet	0.0364759	0.0529274	5.01	0.000401	1	3:49317338-3:51815687	FOCUS.no.prioritisation
ENSG00000213672		NCKIPSD	esophagus_mucosa	gtex	protein_coding	3	48701364	48723797	ElasticNet	0.308015	1.20374e-25	-5.03	0.000399	1	3:49317338-3:51815687	FOCUS.no.prioritisation
ENSG00000001617		SEMA3F	adipose_visceral_omentum	gtex	protein_coding	3	50192478	50226508	ElasticNet	0.0200948	0.0293776	3.85	0.000397	1	3:49317338-3:51815687	FOCUS.no.prioritisation
ENSG00000164068		RNF123	adipose_visceral_omentum	gtex	protein_coding	3	49726932	49758962	ElasticNet	0.159351	1.9406e-10	-3.25	0.000397	1	3:49317338-3:51815687	FOCUS.no.prioritisation
ENSG00000213672		NCKIPSD	brain_putamen_basal_ganglia	gtex	protein_coding	3	48701364	48723797	ElasticNet	0.202779	3.21477e-06	-1.4	0.000393	1	3:49317338-3:51815687	FOCUS.no.prioritisation
ENSG00000145020		AMT	prostate	gtex	protein_coding	3	49454211	49460186	ElasticNet	0.206732	1.09631e-05	-1.03	0.000392	1	3:49317338-3:51815687	FOCUS.no.prioritisation
ENSG00000114388		NPRL2	testis	gtex	protein_coding	3	50384761	50388522	ElasticNet	0.00643557	0.0199824	0.913	0.000392	1	3:49317338-3:51815687	FOCUS.no.prioritisation
ENSG00000145029		NICN1	artery_coronary	gtex	protein_coding	3	49460379	49466759	ElasticNet	0.136318	5.0906e-06	-1.02	0.000392	1	3:49317338-3:51815687	FOCUS.no.prioritisation
ENSG00000178252		WDR6	brain_nucleus_accumbens_basal_ganglia	gtex	protein_coding	3	49044495	49053386	ElasticNet	0.190172	0.000607004	3.41	0.000391	1	3:49317338-3:51815687	FOCUS.no.prioritisation
ENSG00000173531		MST1	skin_sun_exposed_lower_leg	gtex	protein_coding	3	49721380	49726934	ElasticNet	0.0794196	8.79523e-07	4.05	0.000391	1	3:49317338-3:51815687	FOCUS.no.prioritisation
ENSG00000114779		ABHD14B	heart_left_ventricle	gtex	protein_coding	3	52002526	52017425	ElasticNet	0.0845259	0.00283265	1.19	0.000391	1	3:49317338-3:51815687	FOCUS.no.prioritisation
ENSG00000145020		AMT	thyroid	gtex	protein_coding	3	49454211	49460186	ElasticNet	0.524067	1.27519e-55	-0.905	0.00039	1	3:49317338-3:51815687	FOCUS.no.prioritisation
ENSG00000213672		NCKIPSD	brain_substantia_nigra	gtex	protein_coding	3	48701364	48723797	ElasticNet	0.176603	0.00218377	-4.41	0.00039	1	3:49317338-3:51815687	FOCUS.no.prioritisation
ENSG00000145020		AMT	brain_putamen_basal_ganglia	gtex	protein_coding	3	49454211	49460186	ElasticNet	0.0876579	0.00147461	-2.79	0.000388	1	3:49317338-3:51815687	FOCUS.no.prioritisation
ENSG00000068028		RASSF1	adipose_subcutaneous	gtex	protein_coding	3	50367219	50378411	ElasticNet	0.0384289	0.00204401	-3.27	0.000387	1	3:49317338-3:51815687	FOCUS.no.prioritisation
ENSG00000145020		AMT	esophagus_gastroesophageal_junction	gtex	protein_coding	3	49454211	49460186	ElasticNet	0.288295	4.31822e-13	-0.877	0.000387	1	3:49317338-3:51815687	FOCUS.no.prioritisation
ENSG00000198218		QRICH1	thyroid	gtex	protein_coding	3	49067140	49131796	ElasticNet	0.0907929	1.13056e-09	0.869	0.000387	1	3:49317338-3:51815687	FOCUS.no.prioritisation
ENSG00000198218		QRICH1	testis	gtex	protein_coding	3	49067140	49131796	ElasticNet	0.207336	6.16111e-10	0.947	0.000386	1	3:49317338-3:51815687	FOCUS.no.prioritisation
ENSG00000114735		HEMK1	adipose_subcutaneous	gtex	protein_coding	3	50606583	50622366	ElasticNet	0.0156412	0.216244	0.979	0.000386	1	3:49317338-3:51815687	FOCUS.no.prioritisation
ENSG00000145029		NICN1	colon_transverse	gtex	protein_coding	3	49460379	49466759	ElasticNet	0.0525205	0.000402614	-0.843	0.000385	1	3:49317338-3:51815687	FOCUS.no.prioritisation
ENSG00000232112		TMA7	skin_sun_exposed_lower_leg	gtex	protein_coding	3	48481667	48485616	ElasticNet	0.0643217	3.21265e-06	-4.31	0.000385	1	3:49317338-3:51815687	FOCUS.no.prioritisation
ENSG00000145029		NICN1	skin_sun_exposed_lower_leg	gtex	protein_coding	3	49460379	49466759	ElasticNet	0.029361	3.76359e-05	-0.878	0.000385	1	3:49317338-3:51815687	FOCUS.no.prioritisation
ENSG00000248487		ABHD14A	heart_left_ventricle	gtex	protein_coding	3	52005442	52015212	ElasticNet	0.0538882	6.28203e-05	-1.71	0.000384	1	3:49317338-3:51815687	FOCUS.no.prioritisation
ENSG00000145022		TCTA	adipose_subcutaneous	gtex	protein_coding	3	49449639	49453908	ElasticNet	0.0190044	0.0357693	-0.878	0.000384	1	3:49317338-3:51815687	FOCUS.no.prioritisation
ENSG00000145020		AMT	lung	gtex	protein_coding	3	49454211	49460186	ElasticNet	0.444321	1.31995e-43	-0.853	0.000384	1	3:49317338-3:51815687	FOCUS.no.prioritisation
ENSG00000198218		QRICH1	spleen	gtex	protein_coding	3	49067140	49131796	ElasticNet	0.218654	7.08166e-05	-4.3	0.000384	1	3:49317338-3:51815687	FOCUS.no.prioritisation
ENSG00000198218		QRICH1	esophagus_muscularis	gtex	protein_coding	3	49067140	49131796	ElasticNet	0.0869332	1.02086e-06	0.857	0.000383	1	3:49317338-3:51815687	FOCUS.no.prioritisation
ENSG00000145020		AMT	artery_aorta	gtex	protein_coding	3	49454211	49460186	ElasticNet	0.353913	1.32918e-28	-0.862	0.000383	1	3:49317338-3:51815687	FOCUS.no.prioritisation
ENSG00000145020		AMT	ovary	gtex	protein_coding	3	49454211	49460186	ElasticNet	0.176689	0.00187503	-0.875	0.000383	1	3:49317338-3:51815687	FOCUS.no.prioritisation
ENSG00000177479		ARIH2	liver	gtex	protein_coding	3	48956254	49023815	ElasticNet	0.0315113	0.127177	1.7	0.000383	1	3:49317338-3:51815687	FOCUS.no.prioritisation
ENSG00000177352		CCDC71	nerve_tibial	gtex	protein_coding	3	49199968	49203754	ElasticNet	0.0646271	1.0283e-05	0.904	0.000381	1	3:49317338-3:51815687	FOCUS.no.prioritisation
ENSG00000114735		HEMK1	brain_nucleus_accumbens_basal_ganglia	gtex	protein_coding	3	50606583	50622366	ElasticNet	0.0308167	0.0177355	2.81	0.000381	1	3:49317338-3:51815687	FOCUS.no.prioritisation
ENSG00000145020		AMT	colon_transverse	gtex	protein_coding	3	49454211	49460186	ElasticNet	0.165306	1.27182e-09	-0.877	0.000381	1	3:49317338-3:51815687	FOCUS.no.prioritisation
ENSG00000173531		MST1	brain_cortex	gtex	protein_coding	3	49721380	49726934	ElasticNet	0.0191213	0.119739	4.02	0.000381	1	3:49317338-3:51815687	FOCUS.no.prioritisation
ENSG00000145020		AMT	stomach	gtex	protein_coding	3	49454211	49460186	ElasticNet	0.184332	5.19808e-08	-0.829	0.00038	1	3:49317338-3:51815687	FOCUS.no.prioritisation
ENSG00000004534		RBM6	brain_anterior_cingulate_cortex_ba24	gtex	protein_coding	3	49977440	50137478	ElasticNet	0.374609	3.6773e-09	3.41	0.00038	1	3:49317338-3:51815687	FOCUS.no.prioritisation
ENSG00000145020		AMT	esophagus_mucosa	gtex	protein_coding	3	49454211	49460186	ElasticNet	0.441409	1.37037e-37	-0.81	0.000379	1	3:49317338-3:51815687	FOCUS.no.prioritisation
ENSG00000004534		RBM6	brain_spinal_cord_cervical_c-1	gtex	protein_coding	3	49977440	50137478	ElasticNet	0.272756	1.03044e-06	2.82	0.000379	1	3:49317338-3:51815687	FOCUS.no.prioritisation
ENSG00000145020		AMT	brain_spinal_cord_cervical_c-1	gtex	protein_coding	3	49454211	49460186	ElasticNet	0.1256	8.78749e-06	-0.851	0.000378	1	3:49317338-3:51815687	FOCUS.no.prioritisation
ENSG00000088538		DOCK3	lung	gtex	protein_coding	3	50712672	51421629	ElasticNet	0.0566879	0.000918793	-2.18	0.000378	1	3:49317338-3:51815687	FOCUS.no.prioritisation
ENSG00000213689		TREX1	esophagus_mucosa	gtex	protein_coding	3	48506445	48509044	ElasticNet	0.29994	3.71641e-24	-4.3	0.000377	1	3:49317338-3:51815687	FOCUS.no.prioritisation
ENSG00000145020		AMT	brain_caudate_basal_ganglia	gtex	protein_coding	3	49454211	49460186	ElasticNet	0.340229	3.60376e-10	-0.925	0.000377	1	3:49317338-3:51815687	FOCUS.no.prioritisation
ENSG00000178252		WDR6	liver	gtex	protein_coding	3	49044495	49053386	ElasticNet	0.161965	2.05226e-08	2.84	0.000376	1	3:49317338-3:51815687	FOCUS.no.prioritisation
ENSG00000164062		APEH	cells_transformed_fibroblasts	gtex	protein_coding	3	49711435	49721396	ElasticNet	0.162906	1.85569e-12	3.89	0.000376	1	3:49317338-3:51815687	FOCUS.no.prioritisation
ENSG00000213672		NCKIPSD	testis	gtex	protein_coding	3	48701364	48723797	ElasticNet	0.298791	4.12067e-13	-0.849	0.000375	1	3:49317338-3:51815687	FOCUS.no.prioritisation
ENSG00000164068		RNF123	pituitary	gtex	protein_coding	3	49726932	49758962	ElasticNet	0.0839601	0.0155498	-2.76	0.000375	1	3:49317338-3:51815687	FOCUS.no.prioritisation
ENSG00000177352		CCDC71	skin_sun_exposed_lower_leg	gtex	protein_coding	3	49199968	49203754	ElasticNet	0.0289074	0.000808577	0.846	0.000374	1	3:49317338-3:51815687	FOCUS.no.prioritisation
ENSG00000178149		DALRD3	brain_cerebellum	gtex	protein_coding	3	49052921	49059726	ElasticNet	0.149652	0.000190353	-0.846	0.000374	1	3:49317338-3:51815687	FOCUS.no.prioritisation
ENSG00000145020		AMT	brain_hippocampus	gtex	protein_coding	3	49454211	49460186	ElasticNet	0.278161	6.33616e-08	-0.845	0.000374	1	3:49317338-3:51815687	FOCUS.no.prioritisation
ENSG00000145020		AMT	pituitary	gtex	protein_coding	3	49454211	49460186	ElasticNet	0.310252	3.24459e-13	-0.908	0.000373	1	3:49317338-3:51815687	FOCUS.no.prioritisation
ENSG00000145029		NICN1	thyroid	gtex	protein_coding	3	49460379	49466759	ElasticNet	0.322963	2.2872e-31	-0.776	0.000372	1	3:49317338-3:51815687	FOCUS.no.prioritisation
ENSG00000232112		TMA7	brain_cerebellum	gtex	protein_coding	3	48481667	48485616	ElasticNet	0.161936	0.00028011	0.847	0.000371	1	3:49317338-3:51815687	FOCUS.no.prioritisation
ENSG00000173540		GMPPB	stomach	gtex	protein_coding	3	49754277	49761384	ElasticNet	0.0932084	0.000629642	-2.13	0.00037	1	3:49317338-3:51815687	FOCUS.no.prioritisation
ENSG00000145020		AMT	muscle_skeletal	gtex	protein_coding	3	49454211	49460186	ElasticNet	0.253344	1.78837e-27	-0.841	0.00037	1	3:49317338-3:51815687	FOCUS.no.prioritisation
ENSG00000185909		KLHDC8B	esophagus_muscularis	gtex	protein_coding	3	49209044	49213917	ElasticNet	0.0371993	0.0438562	4.84	0.000369	1	3:49317338-3:51815687	FOCUS.no.prioritisation
ENSG00000164068		RNF123	esophagus_mucosa	gtex	protein_coding	3	49726932	49758962	ElasticNet	0.0418186	0.121389	-3.17	0.000369	1	3:49317338-3:51815687	FOCUS.no.prioritisation
ENSG00000145020		AMT	skin_not_sun_exposed_suprapubic	gtex	protein_coding	3	49454211	49460186	ElasticNet	0.298877	4.4399e-24	-0.831	0.000369	1	3:49317338-3:51815687	FOCUS.no.prioritisation
ENSG00000178252		WDR6	testis	gtex	protein_coding	3	49044495	49053386	ElasticNet	0.305825	2.17371e-16	4.18	0.000368	1	3:49317338-3:51815687	FOCUS.no.prioritisation
ENSG00000198218		QRICH1	stomach	gtex	protein_coding	3	49067140	49131796	ElasticNet	0.0656264	0.0498109	4.99	0.000365	1	3:49317338-3:51815687	FOCUS.no.prioritisation
ENSG00000177352		CCDC71	brain_caudate_basal_ganglia	gtex	protein_coding	3	49199968	49203754	ElasticNet	0.0411095	0.0245184	3.05	0.000365	1	3:49317338-3:51815687	FOCUS.no.prioritisation
ENSG00000173531		MST1	colon_sigmoid	gtex	protein_coding	3	49721380	49726934	ElasticNet	0.0360945	0.0199396	5.6	0.000362	1	3:49317338-3:51815687	FOCUS.no.prioritisation
ENSG00000243477		NAT6	adrenal_gland	gtex	protein_coding	3	50333833	50336852	ElasticNet	0.00536468	0.324677	1.71	0.00036	1	3:49317338-3:51815687	FOCUS.no.prioritisation
ENSG00000228008		CTD-2330K9.3	esophagus_muscularis	gtex	protein_coding	3	49941278	49954370	ElasticNet	0.0459067	0.00290076	-2.14	0.000359	1	3:49317338-3:51815687	FOCUS.no.prioritisation
ENSG00000164068		RNF123	thyroid	gtex	protein_coding	3	49726932	49758962	ElasticNet	0.132344	2.63776e-09	-3.35	0.000359	1	3:49317338-3:51815687	FOCUS.no.prioritisation
ENSG00000068001		HYAL2	liver	gtex	protein_coding	3	50355221	50360337	ElasticNet	0.0521441	0.00518763	-1.07	0.000358	1	3:49317338-3:51815687	FOCUS.no.prioritisation
ENSG00000185909		KLHDC8B	cells_ebv-transformed_lymphocytes	gtex	protein_coding	3	49209044	49213917	ElasticNet	0.0374428	0.0449369	0.862	0.000357	1	3:49317338-3:51815687	FOCUS.no.prioritisation
ENSG00000164082		GRM2	artery_aorta	gtex	protein_coding	3	51741086	51752629	ElasticNet	0.0239347	0.0119832	-1.78	0.000356	1	3:49317338-3:51815687	FOCUS.no.prioritisation
ENSG00000178252		WDR6	breast_mammary_tissue	gtex	protein_coding	3	49044495	49053386	ElasticNet	0.349894	9.53911e-18	4.17	0.000355	1	3:49317338-3:51815687	FOCUS.no.prioritisation
ENSG00000186792		HYAL3	brain_hypothalamus	gtex	protein_coding	3	50330262	50336899	ElasticNet	0.0358206	8.28182e-07	-2.91	0.000354	1	3:49317338-3:51815687	FOCUS.no.prioritisation
ENSG00000145029		NICN1	esophagus_muscularis	gtex	protein_coding	3	49460379	49466759	ElasticNet	0.150304	2.36338e-12	-0.0416	0.000354	1	3:49317338-3:51815687	FOCUS.no.prioritisation
ENSG00000145029		NICN1	skin_not_sun_exposed_suprapubic	gtex	protein_coding	3	49460379	49466759	ElasticNet	0.11768	1.69883e-08	-0.565	0.000354	1	3:49317338-3:51815687	FOCUS.no.prioritisation
ENSG00000164068		RNF123	lung	gtex	protein_coding	3	49726932	49758962	ElasticNet	0.111842	2.8073e-10	-2.92	0.000353	1	3:49317338-3:51815687	FOCUS.no.prioritisation
ENSG00000233276		GPX1	brain_anterior_cingulate_cortex_ba24	gtex	protein_coding	3	49394609	49396033	ElasticNet	0.144701	0.000709885	-3.59	0.000353	1	3:49317338-3:51815687	FOCUS.no.prioritisation
ENSG00000178149		DALRD3	muscle_skeletal	gtex	protein_coding	3	49052921	49059726	ElasticNet	0.0193633	0.0180578	2.93	0.000352	1	3:49317338-3:51815687	FOCUS.no.prioritisation
ENSG00000188315		C3orf62	brain_dorsolateral_prefrontal_cortex	cmc	protein_coding	3	49306029	49314508	bslmm	0.0598554	8.26982e-08	-0.0888	0.000351	1	3:49317338-3:51815687	FOCUS.no.prioritisation
ENSG00000145029		NICN1	adipose_visceral_omentum	gtex	protein_coding	3	49460379	49466759	ElasticNet	0.0915362	2.447e-07	2.71	0.00035	1	3:49317338-3:51815687	FOCUS.no.prioritisation
ENSG00000010256		UQCRC1	artery_coronary	gtex	protein_coding	3	48636435	48648409	ElasticNet	-0.0139227	0.0784767	0.806	0.000349	1	3:49317338-3:51815687	FOCUS.no.prioritisation
ENSG00000178467		P4HTM	whole_blood	gtex	protein_coding	3	49027319	49044587	ElasticNet	0.0333992	7.03893e-05	2.87	0.000349	1	3:49317338-3:51815687	FOCUS.no.prioritisation
ENSG00000010256		UQCRC1	esophagus_gastroesophageal_junction	gtex	protein_coding	3	48636435	48648409	ElasticNet	0.0294919	0.314572	4.36	0.000347	1	3:49317338-3:51815687	FOCUS.no.prioritisation
ENSG00000232112		TMA7	brain_hypothalamus	gtex	protein_coding	3	48481667	48485616	ElasticNet	0.0582242	0.0149082	4.36	0.000347	1	3:49317338-3:51815687	FOCUS.no.prioritisation
ENSG00000178252		WDR6	stomach	gtex	protein_coding	3	49044495	49053386	ElasticNet	0.258176	9.81279e-13	4.36	0.000347	1	3:49317338-3:51815687	FOCUS.no.prioritisation
ENSG00000145020		AMT	adipose	metsim	protein_coding	3	49454211	49460186	lasso	0.20684	2.94822e-30	-0.855	0.000346	1	3:49317338-3:51815687	FOCUS.no.prioritisation
ENSG00000178467		P4HTM	adipose_visceral_omentum	gtex	protein_coding	3	49027319	49044587	ElasticNet	0.0264603	0.00900844	-4.35	0.000346	1	3:49317338-3:51815687	FOCUS.no.prioritisation
ENSG00000172113		NME6	brain_spinal_cord_cervical_c-1	gtex	protein_coding	3	48334754	48343175	ElasticNet	0.0494819	0.0333959	-4.54	0.000345	1	3:49317338-3:51815687	FOCUS.no.prioritisation
ENSG00000233276		GPX1	brain_cerebellum	gtex	protein_coding	3	49394609	49396033	ElasticNet	0.23002	1.71094e-07	-0.203	0.000345	1	3:49317338-3:51815687	FOCUS.no.prioritisation
ENSG00000010319		SEMA3G	brain_cerebellar_hemisphere	gtex	protein_coding	3	52467069	52479101	ElasticNet	0.0954138	0.000161748	-0.612	0.000344	1	3:49317338-3:51815687	FOCUS.no.prioritisation
ENSG00000145022		TCTA	skin_sun_exposed_lower_leg	gtex	protein_coding	3	49449639	49453908	ElasticNet	-0.00398814	0.0610049	2.3	0.000344	1	3:49317338-3:51815687	FOCUS.no.prioritisation
ENSG00000233276		GPX1	brain_putamen_basal_ganglia	gtex	protein_coding	3	49394609	49396033	ElasticNet	0.126801	0.00273626	0.644	0.000344	1	3:49317338-3:51815687	FOCUS.no.prioritisation
ENSG00000188315		C3orf62	liver	gtex	protein_coding	3	49306035	49315342	ElasticNet	0.00101299	0.0216985	-4.65	0.000343	1	3:49317338-3:51815687	FOCUS.no.prioritisation
ENSG00000234667		ACTBP13	stomach	gtex	pseudogene	3	49910780	49915413	ElasticNet	0.000265428	0.0120178	2.93	0.000342	1	3:49317338-3:51815687	FOCUS.no.prioritisation
ENSG00000164068		RNF123	adipose_subcutaneous	gtex	protein_coding	3	49726932	49758962	ElasticNet	0.239969	1.25931e-20	-3.17	0.000341	1	3:49317338-3:51815687	FOCUS.no.prioritisation
ENSG00000178252		WDR6	esophagus_muscularis	gtex	protein_coding	3	49044495	49053386	ElasticNet	0.150261	5.22828e-09	4.32	0.000341	1	3:49317338-3:51815687	FOCUS.no.prioritisation
ENSG00000229453		SPINK8	brain_hippocampus	gtex	protein_coding	3	48348336	48369831	ElasticNet	0.0500903	0.180695	4.33	0.000341	1	3:49317338-3:51815687	FOCUS.no.prioritisation
ENSG00000145020		AMT	nerve_tibial	gtex	protein_coding	3	49454211	49460186	ElasticNet	0.505274	1.86154e-47	-0.562	0.000341	1	3:49317338-3:51815687	FOCUS.no.prioritisation
ENSG00000232112		TMA7	brain_amygdala	gtex	protein_coding	3	48481667	48485616	ElasticNet	-0.00931404	0.108768	-4	0.000341	1	3:49317338-3:51815687	FOCUS.no.prioritisation
ENSG00000114735		HEMK1	brain_cortex	gtex	protein_coding	3	50606583	50622366	ElasticNet	0.160056	0.00295367	2.62	0.000339	1	3:49317338-3:51815687	FOCUS.no.prioritisation
ENSG00000173421		CCDC36	stomach	gtex	protein_coding	3	49235861	49295537	ElasticNet	0.109271	0.000333542	0.195	0.000338	1	3:49317338-3:51815687	FOCUS.no.prioritisation
ENSG00000172046		USP19	artery_coronary	gtex	protein_coding	3	49145479	49158371	ElasticNet	0.0382805	0.232021	-3.97	0.000338	1	3:49317338-3:51815687	FOCUS.no.prioritisation
ENSG00000225399		RP11-3B7.1	muscle_skeletal	gtex	protein_coding	3	49297518	49298744	ElasticNet	0.0223626	0.00255709	-4.22	0.000337	1	3:49317338-3:51815687	FOCUS.no.prioritisation
ENSG00000178149		DALRD3	thyroid	gtex	protein_coding	3	49052921	49059726	ElasticNet	0.0323046	0.0435836	-4.22	0.000337	1	3:49317338-3:51815687	FOCUS.no.prioritisation
ENSG00000177352		CCDC71	brain_frontal_cortex_ba9	gtex	protein_coding	3	49199968	49203754	ElasticNet	0.209234	4.51082e-06	4.22	0.000337	1	3:49317338-3:51815687	FOCUS.no.prioritisation
ENSG00000178467		P4HTM	esophagus_muscularis	gtex	protein_coding	3	49027319	49044587	ElasticNet	0.0461073	7.3119e-05	-4.22	0.000337	1	3:49317338-3:51815687	FOCUS.no.prioritisation
ENSG00000178252		WDR6	brain_putamen_basal_ganglia	gtex	protein_coding	3	49044495	49053386	ElasticNet	0.170012	0.000332415	4.22	0.000337	1	3:49317338-3:51815687	FOCUS.no.prioritisation
ENSG00000172113		NME6	artery_coronary	gtex	protein_coding	3	48334754	48343175	ElasticNet	-0.0131412	0.203378	4.22	0.000337	1	3:49317338-3:51815687	FOCUS.no.prioritisation
ENSG00000172113		NME6	testis	gtex	protein_coding	3	48334754	48343175	ElasticNet	0.067394	7.31303e-05	4.22	0.000337	1	3:49317338-3:51815687	FOCUS.no.prioritisation
ENSG00000213672		NCKIPSD	brain_caudate_basal_ganglia	gtex	protein_coding	3	48701364	48723797	ElasticNet	0.263684	1.3662e-09	-4.22	0.000337	1	3:49317338-3:51815687	FOCUS.no.prioritisation
ENSG00000173540		GMPPB	prostate	gtex	protein_coding	3	49754277	49761384	ElasticNet	0.167578	8.48335e-05	-1.37	0.000335	1	3:49317338-3:51815687	FOCUS.no.prioritisation
ENSG00000230454		U73166.2	cells_transformed_fibroblasts	gtex	lincRNA	3	50297735	50300790	ElasticNet	0.0123436	0.215614	-0.307	0.000335	1	3:49317338-3:51815687	FOCUS.no.prioritisation
ENSG00000145020		AMT	artery_coronary	gtex	protein_coding	3	49454211	49460186	ElasticNet	0.338201	4.37083e-12	-0.659	0.000334	1	3:49317338-3:51815687	FOCUS.no.prioritisation
ENSG00000164078		MST1R	adipose	metsim	protein_coding	3	49924435	49941299	blup	0.0156469	0.00172446	-2.59	0.000333	1	3:49317338-3:51815687	FOCUS.no.prioritisation
ENSG00000185909		KLHDC8B	skin_not_sun_exposed_suprapubic	gtex	protein_coding	3	49209044	49213917	ElasticNet	0.0635209	0.000111935	-0.332	0.000333	1	3:49317338-3:51815687	FOCUS.no.prioritisation
ENSG00000145020		AMT	cells_transformed_fibroblasts	gtex	protein_coding	3	49454211	49460186	ElasticNet	0.362165	2.96497e-26	-0.8	0.000333	1	3:49317338-3:51815687	FOCUS.no.prioritisation
ENSG00000168237		GLYCTK	brain_anterior_cingulate_cortex_ba24	gtex	protein_coding	3	52321105	52329272	ElasticNet	0.0953104	0.00245804	-0.496	0.000333	1	3:49317338-3:51815687	FOCUS.no.prioritisation
ENSG00000114378		HYAL1	minor_salivary_gland	gtex	protein_coding	3	50337320	50349812	ElasticNet	0.0212008	0.0215548	1.83	0.000332	1	3:49317338-3:51815687	FOCUS.no.prioritisation
ENSG00000004534		RBM6	brain_caudate_basal_ganglia	gtex	protein_coding	3	49977440	50137478	ElasticNet	0.275634	1.21376e-06	0.85	0.000332	1	3:49317338-3:51815687	FOCUS.no.prioritisation
ENSG00000145020		AMT	heart_left_ventricle	gtex	protein_coding	3	49454211	49460186	ElasticNet	0.0597186	0.000618846	-2.63	0.000332	1	3:49317338-3:51815687	FOCUS.no.prioritisation
ENSG00000178252		WDR6	small_intestine_terminal_ileum	gtex	protein_coding	3	49044495	49053386	ElasticNet	0.112999	0.00257695	4.22	0.000328	1	3:49317338-3:51815687	FOCUS.no.prioritisation
ENSG00000145020		AMT	vagina	gtex	protein_coding	3	49454211	49460186	ElasticNet	0.215345	3.24352e-05	5.21	0.000327	1	3:49317338-3:51815687	FOCUS.no.prioritisation
ENSG00000198218		QRICH1	blood	ntr	protein_coding	3	49067141	49131504	blup	0.0106155	0.00016016	-3.74	0.000325	0	3:49317338-3:51815687	FOCUS.no.prioritisation
ENSG00000164078		MST1R	heart_left_ventricle	gtex	protein_coding	3	49924435	49941299	ElasticNet	0.0103811	0.360202	-2.49	0.000325	0	3:49317338-3:51815687	FOCUS.no.prioritisation
ENSG00000185614		FAM212A	cells_transformed_fibroblasts	gtex	protein_coding	3	49840687	49842463	ElasticNet	0.0460992	0.00194058	2.03	0.000324	0	3:49317338-3:51815687	FOCUS.no.prioritisation
ENSG00000145020		AMT	artery_tibial	gtex	protein_coding	3	49454211	49460186	ElasticNet	0.467481	5.10796e-45	0.357	0.000324	0	3:49317338-3:51815687	FOCUS.no.prioritisation
ENSG00000164082		GRM2	colon_transverse	gtex	protein_coding	3	51741086	51752629	ElasticNet	0.108549	0.000268388	-1.61	0.000324	0	3:49317338-3:51815687	FOCUS.no.prioritisation
ENSG00000164048		ZNF589	esophagus_mucosa	gtex	protein_coding	3	48282590	48340743	ElasticNet	0.590532	2.50978e-56	5.18	0.000322	0	3:49317338-3:51815687	FOCUS.no.prioritisation
ENSG00000225399		RP11-3B7.1	esophagus_gastroesophageal_junction	gtex	protein_coding	3	49297518	49298744	ElasticNet	0.087968	4.97068e-05	-3.1	0.000321	0	3:49317338-3:51815687	FOCUS.no.prioritisation
ENSG00000164078		MST1R	brain_dorsolateral_prefrontal_cortex	cmc	protein_coding	3	49924435	49941306	lasso	0.0330378	6.01097e-05	-2.93	0.00032	0	3:49317338-3:51815687	FOCUS.no.prioritisation
ENSG00000088543		C3orf18	artery_aorta	gtex	protein_coding	3	50595462	50608458	ElasticNet	0.000873228	0.0526261	-1.94	0.00032	0	3:49317338-3:51815687	FOCUS.no.prioritisation
ENSG00000173402		DAG1	blood	yfs	protein_coding	3	49506146	49573048	bslmm	0.00311835	0.0263023	3.4	0.000319	0	3:49317338-3:51815687	FOCUS.no.prioritisation
ENSG00000198218		QRICH1	adipose	metsim	protein_coding	3	49067140	49131796	lasso	0.0852895	9.83552e-13	0.814	0.000316	0	3:49317338-3:51815687	FOCUS.no.prioritisation
ENSG00000185614		FAM212A	testis	gtex	protein_coding	3	49840687	49842463	ElasticNet	0.0462049	0.137699	-2.81	0.000316	0	3:49317338-3:51815687	FOCUS.no.prioritisation
ENSG00000214686		IQCF6	testis	gtex	protein_coding	3	51812580	51813009	ElasticNet	0.047479	1.52555e-06	1.13	0.000316	0	3:49317338-3:51815687	FOCUS.no.prioritisation
ENSG00000114904		NEK4	heart_left_ventricle	gtex	protein_coding	3	52744800	52804965	ElasticNet	0.0563448	0.104954	1.13	0.000316	0	3:49317338-3:51815687	FOCUS.no.prioritisation
ENSG00000163938		GNL3	artery_aorta	gtex	protein_coding	3	52715172	52728508	ElasticNet	0.0403243	0.00276111	-1.13	0.000316	0	3:49317338-3:51815687	FOCUS.no.prioritisation
ENSG00000163938		GNL3	heart_atrial_appendage	gtex	protein_coding	3	52715172	52728508	ElasticNet	0.079356	5.20421e-05	1.13	0.000316	0	3:49317338-3:51815687	FOCUS.no.prioritisation
ENSG00000168237		GLYCTK	brain_amygdala	gtex	protein_coding	3	52321105	52329272	ElasticNet	-0.00867425	0.0467895	-1.13	0.000316	0	3:49317338-3:51815687	FOCUS.no.prioritisation
ENSG00000010322		NISCH	brain_hippocampus	gtex	protein_coding	3	52489134	52527087	ElasticNet	0.00806719	0.12161	1.13	0.000316	0	3:49317338-3:51815687	FOCUS.no.prioritisation
ENSG00000239557		RP11-168J18.6	adipose_subcutaneous	gtex	pseudogene	3	52407668	52408898	ElasticNet	0.0155949	0.0650455	1.89	0.000315	0	3:49317338-3:51815687	FOCUS.no.prioritisation
ENSG00000114841		DNAH1	adipose_visceral_omentum	gtex	protein_coding	3	52350335	52434507	ElasticNet	0.0319011	0.00245896	1.89	0.000315	0	3:49317338-3:51815687	FOCUS.no.prioritisation
ENSG00000164088		PPM1M	pancreas	gtex	protein_coding	3	52279841	52284613	ElasticNet	0.262173	9.74129e-16	-1.89	0.000315	0	3:49317338-3:51815687	FOCUS.no.prioritisation
ENSG00000228008		CTD-2330K9.3	stomach	gtex	protein_coding	3	49941278	49954370	ElasticNet	-0.00514312	0.276056	0.92	0.000315	0	3:49317338-3:51815687	FOCUS.no.prioritisation
ENSG00000068028		RASSF1	blood	yfs	protein_coding	3	50367219	50378411	blup	0.0084311	0.000634591	-3.17	0.000314	0	3:49317338-3:51815687	FOCUS.no.prioritisation
ENSG00000164078		MST1R	brain_nucleus_accumbens_basal_ganglia	gtex	protein_coding	3	49924435	49941299	ElasticNet	0.0604413	0.00666648	-3.32	0.000314	0	3:49317338-3:51815687	FOCUS.no.prioritisation
ENSG00000173421		CCDC36	artery_coronary	gtex	protein_coding	3	49235861	49295537	ElasticNet	0.07655	0.0274217	-3.32	0.000313	0	3:49317338-3:51815687	FOCUS.no.prioritisation
ENSG00000213672		NCKIPSD	uterus	gtex	protein_coding	3	48701364	48723797	ElasticNet	0.108531	0.0361113	-3.83	0.000313	0	3:49317338-3:51815687	FOCUS.no.prioritisation
ENSG00000145020		AMT	adipose_visceral_omentum	gtex	protein_coding	3	49454211	49460186	ElasticNet	0.38516	1.06298e-29	-0.197	0.000312	0	3:49317338-3:51815687	FOCUS.no.prioritisation
ENSG00000176095		IP6K1	esophagus_muscularis	gtex	protein_coding	3	49761727	49823975	ElasticNet	0.0446719	0.00656998	3	0.000311	0	3:49317338-3:51815687	FOCUS.no.prioritisation
ENSG00000164080		RAD54L2	adipose_subcutaneous	gtex	protein_coding	3	51575160	51702683	ElasticNet	0.0790923	1.72732e-08	-2.29	0.000309	0	3:49317338-3:51815687	FOCUS.no.prioritisation
ENSG00000198218		QRICH1	artery_tibial	gtex	protein_coding	3	49067140	49131796	ElasticNet	0.0640581	0.059075	0.0263	0.000309	0	3:49317338-3:51815687	FOCUS.no.prioritisation
ENSG00000145020		AMT	brain_frontal_cortex_ba9	gtex	protein_coding	3	49454211	49460186	ElasticNet	0.298984	2.22457e-08	0.602	0.000309	0	3:49317338-3:51815687	FOCUS.no.prioritisation
ENSG00000168268		NT5DC2	skin_sun_exposed_lower_leg	gtex	protein_coding	3	52558386	52569070	ElasticNet	0.273749	5.03965e-24	-1.92	0.000308	0	3:49317338-3:51815687	FOCUS.no.prioritisation
ENSG00000145020		AMT	brain_anterior_cingulate_cortex_ba24	gtex	protein_coding	3	49454211	49460186	ElasticNet	0.124472	0.00903808	-1.89	0.000308	0	3:49317338-3:51815687	FOCUS.no.prioritisation
ENSG00000243477		NAT6	brain_putamen_basal_ganglia	gtex	protein_coding	3	50333833	50336852	ElasticNet	0.0279152	0.046213	4.36	0.000307	0	3:49317338-3:51815687	FOCUS.no.prioritisation
ENSG00000004534		RBM6	uterus	gtex	protein_coding	3	49977440	50137478	ElasticNet	0.17023	0.00067506	3.38	0.000306	0	3:49317338-3:51815687	FOCUS.no.prioritisation
ENSG00000164080		RAD54L2	skin_not_sun_exposed_suprapubic	gtex	protein_coding	3	51575160	51702683	ElasticNet	0.0404101	0.00548441	0.225	0.000306	0	3:49317338-3:51815687	FOCUS.no.prioritisation
ENSG00000243477		NAT6	adipose_subcutaneous	gtex	protein_coding	3	50333833	50336852	ElasticNet	0.0556792	5.55508e-05	0.865	0.000305	0	3:49317338-3:51815687	FOCUS.no.prioritisation
ENSG00000178252		WDR6	brain_anterior_cingulate_cortex_ba24	gtex	protein_coding	3	49044495	49053386	ElasticNet	0.0920335	0.00349416	4.46	0.000305	0	3:49317338-3:51815687	FOCUS.no.prioritisation
ENSG00000114395		CYB561D2	liver	gtex	protein_coding	3	50388126	50395891	ElasticNet	0.12883	0.000182819	0.479	0.000305	0	3:49317338-3:51815687	FOCUS.no.prioritisation
ENSG00000185909		KLHDC8B	lung	gtex	protein_coding	3	49209044	49213917	ElasticNet	0.0464929	0.00412865	2.68	0.000304	0	3:49317338-3:51815687	FOCUS.no.prioritisation
ENSG00000233276		GPX1	small_intestine_terminal_ileum	gtex	protein_coding	3	49394609	49396033	ElasticNet	0.0631262	0.251111	2.75	0.000304	0	3:49317338-3:51815687	FOCUS.no.prioritisation
ENSG00000173540		GMPPB	brain_frontal_cortex_ba9	gtex	protein_coding	3	49754277	49761384	ElasticNet	0.0136698	0.0301436	-1.14	0.000303	0	3:49317338-3:51815687	FOCUS.no.prioritisation
ENSG00000173531		MST1	brain_amygdala	gtex	protein_coding	3	49721380	49726934	ElasticNet	-0.0909747	0.129059	3.89	0.000303	0	3:49317338-3:51815687	FOCUS.no.prioritisation
ENSG00000213672		NCKIPSD	artery_coronary	gtex	protein_coding	3	48701364	48723797	ElasticNet	0.0564196	0.032137	-3.7	0.000303	0	3:49317338-3:51815687	FOCUS.no.prioritisation
ENSG00000185909		KLHDC8B	ovary	gtex	protein_coding	3	49209044	49213917	ElasticNet	0.041258	0.128753	4.6	0.000302	0	3:49317338-3:51815687	FOCUS.no.prioritisation
ENSG00000177479		ARIH2	pancreas	gtex	protein_coding	3	48956254	49023815	ElasticNet	0.117632	5.75531e-06	-3.87	0.000301	0	3:49317338-3:51815687	FOCUS.no.prioritisation
ENSG00000164062		APEH	blood	yfs	protein_coding	3	49711435	49721396	enet	0.0623675	1.24741e-19	3.54	0.000301	0	3:49317338-3:51815687	FOCUS.no.prioritisation
ENSG00000114904		NEK4	nerve_tibial	gtex	protein_coding	3	52744800	52804965	ElasticNet	0.0955502	5.01493e-08	1.14	0.000301	0	3:49317338-3:51815687	FOCUS.no.prioritisation
ENSG00000185909		KLHDC8B	skin_sun_exposed_lower_leg	gtex	protein_coding	3	49209044	49213917	ElasticNet	0.101379	4.01657e-08	-2.34	0.000301	0	3:49317338-3:51815687	FOCUS.no.prioritisation
ENSG00000145020		AMT	heart_atrial_appendage	gtex	protein_coding	3	49454211	49460186	ElasticNet	0.209765	1.10455e-09	-4.27	0.0003	0	3:49317338-3:51815687	FOCUS.no.prioritisation
ENSG00000185909		KLHDC8B	brain_substantia_nigra	gtex	protein_coding	3	49209044	49213917	ElasticNet	0.0202012	0.202746	-1.25	0.0003	0	3:49317338-3:51815687	FOCUS.no.prioritisation
ENSG00000173540		GMPPB	artery_aorta	gtex	protein_coding	3	49754277	49761384	ElasticNet	0.0407614	0.00241641	-2.95	0.000298	0	3:49317338-3:51815687	FOCUS.no.prioritisation
ENSG00000173540		GMPPB	blood	ntr	protein_coding	3	49758931	49761387	bslmm	0.00458639	0.00960732	2.82	0.000297	0	3:49317338-3:51815687	FOCUS.no.prioritisation
ENSG00000114779		ABHD14B	artery_tibial	gtex	protein_coding	3	52002526	52017425	ElasticNet	0.0336393	0.0207161	-1.92	0.000297	0	3:49317338-3:51815687	FOCUS.no.prioritisation
ENSG00000068745		IP6K2	brain_caudate_basal_ganglia	gtex	protein_coding	3	48725436	48777786	ElasticNet	0.109805	0.0045085	-1.11	0.000297	0	3:49317338-3:51815687	FOCUS.no.prioritisation
ENSG00000088543		C3orf18	colon_transverse	gtex	protein_coding	3	50595462	50608458	ElasticNet	-0.000116781	0.116428	-2.04	0.000296	0	3:49317338-3:51815687	FOCUS.no.prioritisation
ENSG00000010318		PHF7	cells_transformed_fibroblasts	gtex	protein_coding	3	52444673	52457657	ElasticNet	-9.31663e-05	0.125088	-1.92	0.000296	0	3:49317338-3:51815687	FOCUS.no.prioritisation
ENSG00000001617		SEMA3F	brain_spinal_cord_cervical_c-1	gtex	protein_coding	3	50192478	50226508	ElasticNet	-0.0146523	0.0217785	5.21	0.000296	0	3:49317338-3:51815687	FOCUS.no.prioritisation
ENSG00000164077		MON1A	vagina	gtex	protein_coding	3	49946302	49967606	ElasticNet	0.116858	0.0884025	0.91	0.000295	0	3:49317338-3:51815687	FOCUS.no.prioritisation
ENSG00000168268		NT5DC2	lung	gtex	protein_coding	3	52558386	52569070	ElasticNet	0.0642894	6.29012e-05	1.92	0.000295	0	3:49317338-3:51815687	FOCUS.no.prioritisation
ENSG00000214706		IFRD2	cells_transformed_fibroblasts	gtex	protein_coding	3	50325163	50330349	ElasticNet	0.0212893	0.0705732	-2.89	0.000295	0	3:49317338-3:51815687	FOCUS.no.prioritisation
ENSG00000164068		RNF123	esophagus_muscularis	gtex	protein_coding	3	49726932	49758962	ElasticNet	0.157077	9.64703e-12	-3.26	0.000294	0	3:49317338-3:51815687	FOCUS.no.prioritisation
ENSG00000164088		PPM1M	breast_mammary_tissue	gtex	protein_coding	3	52279841	52284613	ElasticNet	0.0546477	0.000858891	-1.96	0.000293	0	3:49317338-3:51815687	FOCUS.no.prioritisation
ENSG00000168268		NT5DC2	cells_transformed_fibroblasts	gtex	protein_coding	3	52558386	52569070	ElasticNet	0.145768	4.24013e-09	1.92	0.000293	0	3:49317338-3:51815687	FOCUS.no.prioritisation
ENSG00000114735		HEMK1	brain_hypothalamus	gtex	protein_coding	3	50606583	50622366	ElasticNet	0.0700011	0.0154514	1.96	0.000293	0	3:49317338-3:51815687	FOCUS.no.prioritisation
ENSG00000004534		RBM6	brain_amygdala	gtex	protein_coding	3	49977440	50137478	ElasticNet	0.0982877	0.0187359	1.98	0.000292	0	3:49317338-3:51815687	FOCUS.no.prioritisation
ENSG00000001617		SEMA3F	nerve_tibial	gtex	protein_coding	3	50192478	50226508	ElasticNet	0.127946	1.16867e-09	2.35	0.00029	0	3:49317338-3:51815687	FOCUS.no.prioritisation
ENSG00000145029		NICN1	adipose_subcutaneous	gtex	protein_coding	3	49460379	49466759	ElasticNet	0.123846	8.55592e-11	0.116	0.00029	0	3:49317338-3:51815687	FOCUS.no.prioritisation
ENSG00000114738		MAPKAPK3	esophagus_mucosa	gtex	protein_coding	3	50648951	50686720	ElasticNet	0.0250941	0.00756503	1.96	0.00029	0	3:49317338-3:51815687	FOCUS.no.prioritisation
ENSG00000163939		PBRM1	brain_frontal_cortex_ba9	gtex	protein_coding	3	52579368	52719933	ElasticNet	0.0539922	0.0287861	-1.91	0.000288	0	3:49317338-3:51815687	FOCUS.no.prioritisation
ENSG00000145020		AMT	brain_cortex	gtex	protein_coding	3	49454211	49460186	ElasticNet	0.186025	1.46421e-08	-1.32	0.000288	0	3:49317338-3:51815687	FOCUS.no.prioritisation
ENSG00000168237		GLYCTK	artery_aorta	gtex	protein_coding	3	52321105	52329272	ElasticNet	0.0268044	0.0319226	1.24	0.000287	0	3:49317338-3:51815687	FOCUS.no.prioritisation
ENSG00000164088		PPM1M	artery_tibial	gtex	protein_coding	3	52279841	52284613	ElasticNet	0.174953	1.03183e-15	1.09	0.000287	0	3:49317338-3:51815687	FOCUS.no.prioritisation
ENSG00000114738		MAPKAPK3	artery_aorta	gtex	protein_coding	3	50648951	50686720	ElasticNet	0.0231653	0.00422107	2.01	0.000286	0	3:49317338-3:51815687	FOCUS.no.prioritisation
ENSG00000164062		APEH	adipose	metsim	protein_coding	3	49711435	49721396	enet	0.0736062	3.68283e-11	3.35	0.000285	0	3:49317338-3:51815687	FOCUS.no.prioritisation
ENSG00000114738		MAPKAPK3	muscle_skeletal	gtex	protein_coding	3	50648951	50686720	ElasticNet	0.111798	4.94124e-15	-0.4	0.000284	0	3:49317338-3:51815687	FOCUS.no.prioritisation
ENSG00000228008		CTD-2330K9.3	skin_not_sun_exposed_suprapubic	gtex	protein_coding	3	49941278	49954370	ElasticNet	0.024305	0.180252	0.287	0.000284	0	3:49317338-3:51815687	FOCUS.no.prioritisation
ENSG00000173531		MST1	brain_hippocampus	gtex	protein_coding	3	49721380	49726934	ElasticNet	0.147035	3.67193e-05	3.01	0.000284	0	3:49317338-3:51815687	FOCUS.no.prioritisation
ENSG00000164076		CAMKV	stomach	gtex	protein_coding	3	49895421	49907655	ElasticNet	0.149287	3.42921e-08	-2.18	0.000283	0	3:49317338-3:51815687	FOCUS.no.prioritisation
ENSG00000178149		DALRD3	pancreas	gtex	protein_coding	3	49052921	49059726	ElasticNet	0.0733802	0.00445355	-1.2	0.000283	0	3:49317338-3:51815687	FOCUS.no.prioritisation
ENSG00000270441		RP11-694I15.7	lung	gtex	pseudogene	3	49177519	49198284	ElasticNet	0.0232524	0.0419459	-1.89	0.000283	0	3:49317338-3:51815687	FOCUS.no.prioritisation
ENSG00000173421		CCDC36	prostate	gtex	protein_coding	3	49235861	49295537	ElasticNet	0.233162	1.31779e-08	1.07	0.000282	0	3:49317338-3:51815687	FOCUS.no.prioritisation
ENSG00000145029		NICN1	lung	gtex	protein_coding	3	49460379	49466759	ElasticNet	0.169695	7.92201e-14	0.283	0.000282	0	3:49317338-3:51815687	FOCUS.no.prioritisation
ENSG00000004838		ZMYND10	brain_hypothalamus	gtex	protein_coding	3	50378541	50384283	ElasticNet	0.0253769	0.0741021	0.328	0.000282	0	3:49317338-3:51815687	FOCUS.no.prioritisation
ENSG00000186792		HYAL3	artery_tibial	gtex	protein_coding	3	50330262	50336899	ElasticNet	0.247338	8.40055e-21	-4.6	0.000281	0	3:49317338-3:51815687	FOCUS.no.prioritisation
ENSG00000145020		AMT	whole_blood	gtex	protein_coding	3	49454211	49460186	ElasticNet	0.268582	3.61025e-22	-0.368	0.00028	0	3:49317338-3:51815687	FOCUS.no.prioritisation
ENSG00000172113		NME6	colon_sigmoid	gtex	protein_coding	3	48334754	48343175	ElasticNet	0.182626	3.8611e-07	-5.02	0.00028	0	3:49317338-3:51815687	FOCUS.no.prioritisation
ENSG00000182179		UBA7	lung	gtex	protein_coding	3	49842640	49851379	ElasticNet	0.0229147	0.000818387	2.88	0.000279	0	3:49317338-3:51815687	FOCUS.no.prioritisation
ENSG00000248487		ABHD14A	nerve_tibial	gtex	protein_coding	3	52005442	52015212	ElasticNet	0.0553785	0.000534409	0.554	0.000279	0	3:49317338-3:51815687	FOCUS.no.prioritisation
ENSG00000164082		GRM2	small_intestine_terminal_ileum	gtex	protein_coding	3	51741086	51752629	ElasticNet	0.0857102	0.0100641	-1.9	0.000278	0	3:49317338-3:51815687	FOCUS.no.prioritisation
ENSG00000213672		NCKIPSD	brain_cerebellar_hemisphere	gtex	protein_coding	3	48701364	48723797	ElasticNet	0.30693	5.15035e-08	-1.73	0.000278	0	3:49317338-3:51815687	FOCUS.no.prioritisation
ENSG00000180929		GPR62	small_intestine_terminal_ileum	gtex	protein_coding	3	51989330	51991509	ElasticNet	0.0832212	0.00703981	-1.97	0.000277	0	3:49317338-3:51815687	FOCUS.no.prioritisation
ENSG00000178252		WDR6	nerve_tibial	gtex	protein_coding	3	49044495	49053386	ElasticNet	0.539965	9.26399e-49	1.7	0.000277	0	3:49317338-3:51815687	FOCUS.no.prioritisation
ENSG00000164082		GRM2	blood	yfs	protein_coding	3	51741086	51752629	blup	0.0252204	8.32683e-09	-1.57	0.000277	0	3:49317338-3:51815687	FOCUS.no.prioritisation
ENSG00000114735		HEMK1	artery_tibial	gtex	protein_coding	3	50606583	50622366	ElasticNet	0.0762338	6.44295e-07	1.92	0.000277	0	3:49317338-3:51815687	FOCUS.no.prioritisation
ENSG00000114737		CISH	artery_tibial	gtex	protein_coding	3	50643921	50649262	ElasticNet	0.00625407	0.0886643	-2	0.000276	0	3:49317338-3:51815687	FOCUS.no.prioritisation
ENSG00000164080		RAD54L2	minor_salivary_gland	gtex	protein_coding	3	51575160	51702683	ElasticNet	-0.0393404	0.0377882	-0.729	0.000276	0	3:49317338-3:51815687	FOCUS.no.prioritisation
ENSG00000213672		NCKIPSD	heart_atrial_appendage	gtex	protein_coding	3	48701364	48723797	ElasticNet	0.265707	2.11526e-11	-0.414	0.000275	0	3:49317338-3:51815687	FOCUS.no.prioritisation
ENSG00000114779		ABHD14B	blood	yfs	protein_coding	3	52002526	52017425	enet	0.0429033	6.30648e-14	0.716	0.000273	0	3:49317338-3:51815687	FOCUS.no.prioritisation
ENSG00000186792		HYAL3	cells_ebv-transformed_lymphocytes	gtex	protein_coding	3	50330262	50336899	ElasticNet	0.0422879	0.0789541	-2.78	0.000272	0	3:49317338-3:51815687	FOCUS.no.prioritisation
ENSG00000187492		CDHR4	muscle_skeletal	gtex	protein_coding	3	49828165	49837268	ElasticNet	0.0096839	0.148685	-2.36	0.000272	0	3:49317338-3:51815687	FOCUS.no.prioritisation
ENSG00000001617		SEMA3F	prostate	gtex	protein_coding	3	50192478	50226508	ElasticNet	-0.00367978	0.0714891	5.22	0.00027	0	3:49317338-3:51815687	FOCUS.no.prioritisation
ENSG00000145029		NICN1	esophagus_mucosa	gtex	protein_coding	3	49460379	49466759	ElasticNet	0.0531498	0.00107919	0.05	0.000269	0	3:49317338-3:51815687	FOCUS.no.prioritisation
ENSG00000164080		RAD54L2	thyroid	gtex	protein_coding	3	51575160	51702683	ElasticNet	0.0693925	0.000120589	-1.51	0.000269	0	3:49317338-3:51815687	FOCUS.no.prioritisation
ENSG00000067560		RHOA	muscle_skeletal	gtex	protein_coding	3	49396578	49450431	ElasticNet	0.0602373	6.69818e-07	-0.608	0.000269	0	3:49317338-3:51815687	FOCUS.no.prioritisation
ENSG00000225399		RP11-3B7.1	adipose_visceral_omentum	gtex	protein_coding	3	49297518	49298744	ElasticNet	0.0996875	2.17657e-05	-3.02	0.000269	0	3:49317338-3:51815687	FOCUS.no.prioritisation
ENSG00000185909		KLHDC8B	colon_sigmoid	gtex	protein_coding	3	49209044	49213917	ElasticNet	0.0123745	0.316138	-4.62	0.000269	0	3:49317338-3:51815687	FOCUS.no.prioritisation
ENSG00000164088		PPM1M	brain_spinal_cord_cervical_c-1	gtex	protein_coding	3	52279841	52284613	ElasticNet	0.0718176	0.00676785	-1.01	0.000268	0	3:49317338-3:51815687	FOCUS.no.prioritisation
ENSG00000001617		SEMA3F	brain_putamen_basal_ganglia	gtex	protein_coding	3	50192478	50226508	ElasticNet	-0.0167792	0.0895311	4.16	0.000268	0	3:49317338-3:51815687	FOCUS.no.prioritisation
ENSG00000173531		MST1	minor_salivary_gland	gtex	protein_coding	3	49721380	49726934	ElasticNet	0.11814	0.0738724	3.72	0.000268	0	3:49317338-3:51815687	FOCUS.no.prioritisation
ENSG00000145020		AMT	brain_nucleus_accumbens_basal_ganglia	gtex	protein_coding	3	49454211	49460186	ElasticNet	0.275515	2.77793e-07	2.1	0.000268	0	3:49317338-3:51815687	FOCUS.no.prioritisation
ENSG00000233276		GPX1	brain_frontal_cortex_ba9	gtex	protein_coding	3	49394609	49396033	ElasticNet	0.245482	1.77895e-06	-2.59	0.000268	0	3:49317338-3:51815687	FOCUS.no.prioritisation
ENSG00000088543		C3orf18	heart_left_ventricle	gtex	protein_coding	3	50595462	50608458	ElasticNet	0.0937134	8.02638e-05	-2.15	0.000268	0	3:49317338-3:51815687	FOCUS.no.prioritisation
ENSG00000164061		BSN	brain_cortex	gtex	protein_coding	3	49591922	49708978	ElasticNet	0.00917883	0.0570528	-0.542	0.000268	0	3:49317338-3:51815687	FOCUS.no.prioritisation
ENSG00000114378		HYAL1	adrenal_gland	gtex	protein_coding	3	50337320	50349812	ElasticNet	0.0173192	0.183809	-1.81	0.000267	0	3:49317338-3:51815687	FOCUS.no.prioritisation
ENSG00000226913		BSN-AS2	testis	gtex	lincRNA	3	49586739	49591799	ElasticNet	0.0173274	0.332018	2.5	0.000267	0	3:49317338-3:51815687	FOCUS.no.prioritisation
ENSG00000178252		WDR6	cells_ebv-transformed_lymphocytes	gtex	protein_coding	3	49044495	49053386	ElasticNet	-0.0193937	0.00466534	-2.74	0.000266	0	3:49317338-3:51815687	FOCUS.no.prioritisation
ENSG00000179564		LSMEM2	adrenal_gland	gtex	protein_coding	3	50316458	50325545	ElasticNet	0.0954468	0.058915	0.858	0.000266	0	3:49317338-3:51815687	FOCUS.no.prioritisation
ENSG00000177479		ARIH2	esophagus_mucosa	gtex	protein_coding	3	48956254	49023815	ElasticNet	0.0759125	0.00116965	-2.41	0.000266	0	3:49317338-3:51815687	FOCUS.no.prioritisation
ENSG00000198218		QRICH1	skin_not_sun_exposed_suprapubic	gtex	protein_coding	3	49067140	49131796	ElasticNet	0.081838	7.39663e-08	0.514	0.000265	0	3:49317338-3:51815687	FOCUS.no.prioritisation
ENSG00000185909		KLHDC8B	uterus	gtex	protein_coding	3	49209044	49213917	ElasticNet	-0.0370925	0.0049111	0.514	0.000265	0	3:49317338-3:51815687	FOCUS.no.prioritisation
ENSG00000145029		NICN1	esophagus_gastroesophageal_junction	gtex	protein_coding	3	49460379	49466759	ElasticNet	0.0878783	1.0659e-05	-0.514	0.000265	0	3:49317338-3:51815687	FOCUS.no.prioritisation
ENSG00000145029		NICN1	muscle_skeletal	gtex	protein_coding	3	49460379	49466759	ElasticNet	0.04845	9.86611e-05	-0.514	0.000265	0	3:49317338-3:51815687	FOCUS.no.prioritisation
ENSG00000178057		NDUFAF3	esophagus_muscularis	gtex	protein_coding	3	49057892	49060928	ElasticNet	0.0396766	0.0128075	-0.0953	0.000265	0	3:49317338-3:51815687	FOCUS.no.prioritisation
ENSG00000186792		HYAL3	liver	gtex	protein_coding	3	50330262	50336899	ElasticNet	0.0314441	0.00143873	-3.62	0.000264	0	3:49317338-3:51815687	FOCUS.no.prioritisation
ENSG00000234667		ACTBP13	skin_not_sun_exposed_suprapubic	gtex	pseudogene	3	49910780	49915413	ElasticNet	0.104567	1.46987e-08	0.789	0.000264	0	3:49317338-3:51815687	FOCUS.no.prioritisation
ENSG00000088538		DOCK3	breast_mammary_tissue	gtex	protein_coding	3	50712672	51421629	ElasticNet	0.0461378	0.0417102	0.479	0.000263	0	3:49317338-3:51815687	FOCUS.no.prioritisation
ENSG00000187492		CDHR4	nerve_tibial	gtex	protein_coding	3	49828165	49837268	ElasticNet	-0.0024199	0.214014	0.493	0.000262	0	3:49317338-3:51815687	FOCUS.no.prioritisation
ENSG00000023330		ALAS1	esophagus_muscularis	gtex	protein_coding	3	52232102	52248343	ElasticNet	0.0261656	0.041876	0.957	0.000261	0	3:49317338-3:51815687	FOCUS.no.prioritisation
ENSG00000164048		ZNF589	vagina	gtex	protein_coding	3	48282590	48340743	ElasticNet	0.132168	0.000622087	4.82	0.000261	0	3:49317338-3:51815687	FOCUS.no.prioritisation
ENSG00000198218		QRICH1	breast_mammary_tissue	gtex	protein_coding	3	49067140	49131796	ElasticNet	0.158418	3.06378e-08	2.61	0.000261	0	3:49317338-3:51815687	FOCUS.no.prioritisation
ENSG00000164048		ZNF589	artery_tibial	gtex	protein_coding	3	48282590	48340743	ElasticNet	0.45779	8.35619e-42	4.81	0.00026	0	3:49317338-3:51815687	FOCUS.no.prioritisation
ENSG00000164048		ZNF589	brain_cerebellar_hemisphere	gtex	protein_coding	3	48282590	48340743	ElasticNet	0.199048	2.98256e-07	4.81	0.00026	0	3:49317338-3:51815687	FOCUS.no.prioritisation
ENSG00000164048		ZNF589	liver	gtex	protein_coding	3	48282590	48340743	ElasticNet	0.160163	7.39885e-06	4.81	0.00026	0	3:49317338-3:51815687	FOCUS.no.prioritisation
ENSG00000172113		NME6	brain_hypothalamus	gtex	protein_coding	3	48334754	48343175	ElasticNet	-0.0118674	0.0470982	-4.81	0.00026	0	3:49317338-3:51815687	FOCUS.no.prioritisation
ENSG00000164048		ZNF589	skin_not_sun_exposed_suprapubic	gtex	protein_coding	3	48282590	48340743	ElasticNet	0.508912	2.9481e-43	-4.81	0.00026	0	3:49317338-3:51815687	FOCUS.no.prioritisation
ENSG00000228638.1		FCF1P2	muscle_skeletal	gtex	pseudogene	3	48343877	48343877	ElasticNet	0.0810074	3.32208e-05	-4.81	0.00026	0	3:49317338-3:51815687	FOCUS.no.prioritisation
ENSG00000228638.1		FCF1P2	brain_putamen_basal_ganglia	gtex	pseudogene	3	48375685	48375685	ElasticNet	0.0229437	0.255212	-4.81	0.00026	0	3:49317338-3:51815687	FOCUS.no.prioritisation
ENSG00000114395		CYB561D2	adipose_subcutaneous	gtex	protein_coding	3	50388126	50395891	ElasticNet	0.0540951	0.000730839	2.03	0.00026	0	3:49317338-3:51815687	FOCUS.no.prioritisation
RP11-3B7.1		RP11-3B7.1	adipose	metsim		3	49297518	49298744	bslmm	0.0135738	0.00327998	-2.24	0.00026	0	3:49317338-3:51815687	FOCUS.no.prioritisation
ENSG00000233276		GPX1	brain_cortex	gtex	protein_coding	3	49394609	49396033	ElasticNet	0.0854993	0.00180892	0.207	0.00026	0	3:49317338-3:51815687	FOCUS.no.prioritisation
ENSG00000270441		RP11-694I15.7	esophagus_muscularis	gtex	pseudogene	3	49177519	49198284	ElasticNet	-0.00092516	0.249468	-2.51	0.000259	0	3:49317338-3:51815687	FOCUS.no.prioritisation
ENSG00000198218		QRICH1	brain_cerebellar_hemisphere	gtex	protein_coding	3	49067140	49131796	ElasticNet	0.0899039	0.0446868	0.84	0.000259	0	3:49317338-3:51815687	FOCUS.no.prioritisation
ENSG00000164062		APEH	skin_sun_exposed_lower_leg	gtex	protein_coding	3	49711435	49721396	ElasticNet	0.0691343	1.60404e-05	0.541	0.000259	0	3:49317338-3:51815687	FOCUS.no.prioritisation
ENSG00000145029		NICN1	artery_tibial	gtex	protein_coding	3	49460379	49466759	ElasticNet	0.157665	1.06917e-12	4.29	0.000258	0	3:49317338-3:51815687	FOCUS.no.prioritisation
ENSG00000179837.6		RBM15B	whole_blood	gtex	protein_coding	3	5.1417e+07	5.1417e+07	ElasticNet	0.0406556	0.00123189	-1.85	0.000257	0	3:49317338-3:51815687	FOCUS.no.prioritisation
ENSG00000004534		RBM6	small_intestine_terminal_ileum	gtex	protein_coding	3	49977440	50137478	ElasticNet	0.373152	6.20173e-08	2.32	0.000257	0	3:49317338-3:51815687	FOCUS.no.prioritisation
ENSG00000164048		ZNF589	muscle_skeletal	gtex	protein_coding	3	48282590	48340743	ElasticNet	0.0934336	3.05371e-12	4.54	0.000257	0	3:49317338-3:51815687	FOCUS.no.prioritisation
ENSG00000178057		NDUFAF3	spleen	gtex	protein_coding	3	49057892	49060928	ElasticNet	0.00467652	0.0622487	-1.8	0.000257	0	3:49317338-3:51815687	FOCUS.no.prioritisation
ENSG00000178035		IMPDH2	adipose_visceral_omentum	gtex	protein_coding	3	49061758	49066841	ElasticNet	0.0384754	0.00258349	-4.9	0.000257	0	3:49317338-3:51815687	FOCUS.no.prioritisation
ENSG00000173540		GMPPB	skin_sun_exposed_lower_leg	gtex	protein_coding	3	49754277	49761384	ElasticNet	0.0359626	0.00787403	-2.06	0.000256	0	3:49317338-3:51815687	FOCUS.no.prioritisation
ENSG00000145020		AMT	esophagus_muscularis	gtex	protein_coding	3	49454211	49460186	ElasticNet	0.472748	2.12172e-38	-0.218	0.000256	0	3:49317338-3:51815687	FOCUS.no.prioritisation
ENSG00000164082		GRM2	nerve_tibial	gtex	protein_coding	3	51741086	51752629	ElasticNet	0.147084	1.6068e-09	-1.58	0.000255	0	3:49317338-3:51815687	FOCUS.no.prioritisation
ENSG00000164080		RAD54L2	esophagus_muscularis	gtex	protein_coding	3	51575160	51702683	ElasticNet	0.0462766	0.000155742	-1.8	0.000255	0	3:49317338-3:51815687	FOCUS.no.prioritisation
ENSG00000173531		MST1	brain_dorsolateral_prefrontal_cortex	cmc	protein_coding	3	49721379	49726196	blup	0.0721195	3.95824e-09	3.75	0.000255	0	3:49317338-3:51815687	FOCUS.no.prioritisation
ENSG00000114737		CISH	colon_transverse	gtex	protein_coding	3	50643921	50649262	ElasticNet	0.000281976	0.0801592	-1.43	0.000255	0	3:49317338-3:51815687	FOCUS.no.prioritisation
ENSG00000164054		SHISA5	brain_cerebellum	gtex	protein_coding	3	48509197	48542259	ElasticNet	0.125008	0.00158764	-4.91	0.000254	0	3:49317338-3:51815687	FOCUS.no.prioritisation
ENSG00000173540		GMPPB	muscle_skeletal	gtex	protein_coding	3	49754277	49761384	ElasticNet	0.0450411	0.00107576	0.272	0.000254	0	3:49317338-3:51815687	FOCUS.no.prioritisation
ENSG00000179837.6		RBM15B	nerve_tibial	gtex	protein_coding	3	5.14239e+07	5.14239e+07	ElasticNet	0.026774	0.0351474	-2.01	0.000254	0	3:49317338-3:51815687	FOCUS.no.prioritisation
ENSG00000270441		RP11-694I15.7	brain_cerebellum	gtex	pseudogene	3	49177519	49198284	ElasticNet	0.123301	0.00583599	0.662	0.000252	0	3:49317338-3:51815687	FOCUS.no.prioritisation
ENSG00000114395		CYB561D2	lung	gtex	protein_coding	3	50388126	50395891	ElasticNet	0.0420896	0.000150422	-0.154	0.000252	0	3:49317338-3:51815687	FOCUS.no.prioritisation
ENSG00000164082		GRM2	skin_sun_exposed_lower_leg	gtex	protein_coding	3	51741086	51752629	ElasticNet	0.123302	1.12316e-09	-1.53	0.000252	0	3:49317338-3:51815687	FOCUS.no.prioritisation
ENSG00000178149		DALRD3	esophagus_mucosa	gtex	protein_coding	3	49052921	49059726	ElasticNet	0.10619	2.0819e-07	-1	0.000252	0	3:49317338-3:51815687	FOCUS.no.prioritisation
ENSG00000177352		CCDC71	artery_coronary	gtex	protein_coding	3	49199968	49203754	ElasticNet	-0.0221613	0.25659	-1.5	0.000251	0	3:49317338-3:51815687	FOCUS.no.prioritisation
ENSG00000233276		GPX1	brain_dorsolateral_prefrontal_cortex	cmc	polymorphic_pseudogene	3	49394608	49395791	blup	0.189953	1.34175e-22	-1.18	0.000251	0	3:49317338-3:51815687	FOCUS.no.prioritisation
ENSG00000273356		RP11-804H8.6	brain_spinal_cord_cervical_c-1	gtex	lincRNA	3	50707420	50709479	ElasticNet	0.00464684	0.00145412	0.943	0.000251	0	3:49317338-3:51815687	FOCUS.no.prioritisation
ENSG00000164077		MON1A	testis	gtex	protein_coding	3	49946302	49967606	ElasticNet	0.0567461	0.000518134	2.45	0.00025	0	3:49317338-3:51815687	FOCUS.no.prioritisation
ENSG00000145022		TCTA	blood	yfs	protein_coding	3	49449639	49453908	bslmm	0.00170874	0.0756983	3.58	0.00025	0	3:49317338-3:51815687	FOCUS.no.prioritisation
ENSG00000001617		SEMA3F	artery_aorta	gtex	protein_coding	3	50192478	50226508	ElasticNet	0.0489388	0.00207733	-2.5	0.000249	0	3:49317338-3:51815687	FOCUS.no.prioritisation
ENSG00000145029		NICN1	prostate	gtex	protein_coding	3	49460379	49466759	ElasticNet	-0.0494361	0.00111026	3.61	0.000248	0	3:49317338-3:51815687	FOCUS.no.prioritisation
ENSG00000068028		RASSF1	brain_substantia_nigra	gtex	protein_coding	3	50367219	50378411	ElasticNet	0.0426275	0.0120534	-1.89	0.000248	0	3:49317338-3:51815687	FOCUS.no.prioritisation
ENSG00000173540		GMPPB	brain_dorsolateral_prefrontal_cortex	cmc	protein_coding	3	49758931	49761384	bslmm	0.162181	2.84942e-19	0.494	0.000247	0	3:49317338-3:51815687	FOCUS.no.prioritisation
ENSG00000233276		GPX1	adipose_visceral_omentum	gtex	protein_coding	3	49394609	49396033	ElasticNet	0.0377602	0.00146405	-2.85	0.000247	0	3:49317338-3:51815687	FOCUS.no.prioritisation
ENSG00000173531		MST1	cells_transformed_fibroblasts	gtex	protein_coding	3	49721380	49726934	ElasticNet	0.0514411	8.97117e-05	1.18	0.000246	0	3:49317338-3:51815687	FOCUS.no.prioritisation
ENSG00000164082		GRM2	artery_tibial	gtex	protein_coding	3	51741086	51752629	ElasticNet	0.0944461	1.6282e-07	-1.6	0.000244	0	3:49317338-3:51815687	FOCUS.no.prioritisation
ENSG00000001617		SEMA3F	spleen	gtex	protein_coding	3	50192478	50226508	ElasticNet	0.0473513	0.104389	0.528	0.000244	0	3:49317338-3:51815687	FOCUS.no.prioritisation
ENSG00000213672		NCKIPSD	brain_spinal_cord_cervical_c-1	gtex	protein_coding	3	48701364	48723797	ElasticNet	0.121512	7.36617e-06	-2.45	0.000244	0	3:49317338-3:51815687	FOCUS.no.prioritisation
ENSG00000126062		TMEM115	liver	gtex	protein_coding	3	50392180	50397041	ElasticNet	0.0194211	0.284718	-0.0222	0.000243	0	3:49317338-3:51815687	FOCUS.no.prioritisation
ENSG00000248487		ABHD14A	skin_not_sun_exposed_suprapubic	gtex	protein_coding	3	52005442	52015212	ElasticNet	0.0292106	0.258575	1.12	0.000243	0	3:49317338-3:51815687	FOCUS.no.prioritisation
ENSG00000270692.1		RP11-89F17.5	adipose_subcutaneous	gtex	pseudogene	3	5.17727e+07	5.17727e+07	ElasticNet	0.0410935	0.0525549	0.56	0.000243	0	3:49317338-3:51815687	FOCUS.no.prioritisation
ENSG00000001617		SEMA3F	brain_substantia_nigra	gtex	protein_coding	3	50192478	50226508	ElasticNet	0.0695038	0.103502	3.04	0.000242	0	3:49317338-3:51815687	FOCUS.no.prioritisation
ENSG00000226913		BSN-AS2	muscle_skeletal	gtex	lincRNA	3	49586739	49591799	ElasticNet	0.0253323	0.0165984	2.79	0.000242	0	3:49317338-3:51815687	FOCUS.no.prioritisation
ENSG00000186792		HYAL3	adipose_visceral_omentum	gtex	protein_coding	3	50330262	50336899	ElasticNet	0.269869	6.16851e-18	-4.62	0.000242	0	3:49317338-3:51815687	FOCUS.no.prioritisation
ENSG00000088543		C3orf18	muscle_skeletal	gtex	protein_coding	3	50595462	50608458	ElasticNet	0.0478666	9.36424e-06	-4.19	0.000241	0	3:49317338-3:51815687	FOCUS.no.prioritisation
ENSG00000213672		NCKIPSD	ovary	gtex	protein_coding	3	48701364	48723797	ElasticNet	0.178655	0.0337181	-2.12	0.000241	0	3:49317338-3:51815687	FOCUS.no.prioritisation
ENSG00000145029		NICN1	pituitary	gtex	protein_coding	3	49460379	49466759	ElasticNet	0.100128	0.00034574	-0.0245	0.000241	0	3:49317338-3:51815687	FOCUS.no.prioritisation
ENSG00000176095		IP6K1	brain_hypothalamus	gtex	protein_coding	3	49761727	49823975	ElasticNet	0.0587439	0.0779218	2.69	0.00024	0	3:49317338-3:51815687	FOCUS.no.prioritisation
ENSG00000178467		P4HTM	cells_transformed_fibroblasts	gtex	protein_coding	3	49027319	49044587	ElasticNet	0.085765	5.04834e-10	3.77	0.000238	0	3:49317338-3:51815687	FOCUS.no.prioritisation
ENSG00000088538		DOCK3	skin_sun_exposed_lower_leg	gtex	protein_coding	3	50712672	51421629	ElasticNet	0.344583	7.04554e-30	-2.82	0.000238	0	3:49317338-3:51815687	FOCUS.no.prioritisation
ENSG00000168237		GLYCTK	brain_cerebellar_hemisphere	gtex	protein_coding	3	52321105	52329272	ElasticNet	0.144265	0.000169305	-0.778	0.000237	0	3:49317338-3:51815687	FOCUS.no.prioritisation
ENSG00000114316		USP4	muscle_skeletal	gtex	protein_coding	3	49315264	49378145	ElasticNet	0.0116711	0.128029	1.22	0.000236	0	3:49317338-3:51815687	FOCUS.no.prioritisation
ENSG00000186792		HYAL3	pancreas	gtex	protein_coding	3	50330262	50336899	ElasticNet	0.159784	4.18829e-07	-2.3	0.000236	0	3:49317338-3:51815687	FOCUS.no.prioritisation
ENSG00000145020		AMT	colon_sigmoid	gtex	protein_coding	3	49454211	49460186	ElasticNet	0.418141	8.37723e-20	0.477	0.000236	0	3:49317338-3:51815687	FOCUS.no.prioritisation
ENSG00000145020		AMT	skin_sun_exposed_lower_leg	gtex	protein_coding	3	49454211	49460186	ElasticNet	0.302464	1.15877e-26	2.97	0.000236	0	3:49317338-3:51815687	FOCUS.no.prioritisation
ENSG00000010322		NISCH	skin_sun_exposed_lower_leg	gtex	protein_coding	3	52489134	52527087	ElasticNet	0.0403166	0.00168198	-1.83	0.000235	0	3:49317338-3:51815687	FOCUS.no.prioritisation
ENSG00000173531		MST1	colon_transverse	gtex	protein_coding	3	49721380	49726934	ElasticNet	0.0121823	0.0518709	3.15	0.000235	0	3:49317338-3:51815687	FOCUS.no.prioritisation
ENSG00000114735		HEMK1	cells_ebv-transformed_lymphocytes	gtex	protein_coding	3	50606583	50622366	ElasticNet	-0.0336408	0.272675	2.26	0.000234	0	3:49317338-3:51815687	FOCUS.no.prioritisation
ENSG00000145050		MANF	stomach	gtex	protein_coding	3	51422478	51426828	ElasticNet	0.0572357	0.0103008	-1.57	0.000234	0	3:49317338-3:51815687	FOCUS.no.prioritisation
ENSG00000229453		SPINK8	prostate	gtex	protein_coding	3	48348336	48369831	ElasticNet	0.138457	0.00586392	2.78	0.000233	0	3:49317338-3:51815687	FOCUS.no.prioritisation
ENSG00000010322		NISCH	adrenal_gland	gtex	protein_coding	3	52489134	52527087	ElasticNet	0.00218474	0.0523413	0.521	0.000233	0	3:49317338-3:51815687	FOCUS.no.prioritisation
ENSG00000168237		GLYCTK	lung	gtex	protein_coding	3	52321105	52329272	ElasticNet	0.10164	3.94263e-07	-0.521	0.000233	0	3:49317338-3:51815687	FOCUS.no.prioritisation
ENSG00000010318		PHF7	brain_substantia_nigra	gtex	protein_coding	3	52444673	52457657	ElasticNet	0.108556	0.0733369	0.521	0.000233	0	3:49317338-3:51815687	FOCUS.no.prioritisation
ENSG00000007402		CACNA2D2	brain_caudate_basal_ganglia	gtex	protein_coding	3	50400233	50541675	ElasticNet	0.0784251	0.000361321	-0.521	0.000233	0	3:49317338-3:51815687	FOCUS.no.prioritisation
ENSG00000163930		BAP1	skin_sun_exposed_lower_leg	gtex	protein_coding	3	52435029	52444366	ElasticNet	0.0192084	0.00986861	-1.62	0.000233	0	3:49317338-3:51815687	FOCUS.no.prioritisation
ENSG00000168237		GLYCTK	adrenal_gland	gtex	protein_coding	3	52321105	52329272	ElasticNet	0.0142911	0.00130638	0.461	0.000233	0	3:49317338-3:51815687	FOCUS.no.prioritisation
ENSG00000186792		HYAL3	stomach	gtex	protein_coding	3	50330262	50336899	ElasticNet	0.107582	8.15327e-06	-2.33	0.000232	0	3:49317338-3:51815687	FOCUS.no.prioritisation
ENSG00000114738		MAPKAPK3	breast_mammary_tissue	gtex	protein_coding	3	50648951	50686720	ElasticNet	0.00681388	0.0334795	0.84	0.000232	0	3:49317338-3:51815687	FOCUS.no.prioritisation
ENSG00000173540		GMPPB	heart_atrial_appendage	gtex	protein_coding	3	49754277	49761384	ElasticNet	0.070211	0.00204678	0.688	0.000232	0	3:49317338-3:51815687	FOCUS.no.prioritisation
ENSG00000164088		PPM1M	artery_aorta	gtex	protein_coding	3	52279841	52284613	ElasticNet	0.116091	9.79383e-08	1.61	0.000232	0	3:49317338-3:51815687	FOCUS.no.prioritisation
ENSG00000145029		NICN1	heart_left_ventricle	gtex	protein_coding	3	49460379	49466759	ElasticNet	0.0261056	0.109586	0.0151	0.000231	0	3:49317338-3:51815687	FOCUS.no.prioritisation
ENSG00000164088		PPM1M	brain_hypothalamus	gtex	protein_coding	3	52279841	52284613	ElasticNet	0.128063	0.00269444	-0.559	0.000231	0	3:49317338-3:51815687	FOCUS.no.prioritisation
ENSG00000164068		RNF123	breast_mammary_tissue	gtex	protein_coding	3	49726932	49758962	ElasticNet	0.0339709	0.00070049	-0.832	0.000231	0	3:49317338-3:51815687	FOCUS.no.prioritisation
ENSG00000273356		RP11-804H8.6	esophagus_gastroesophageal_junction	gtex	lincRNA	3	50707420	50709479	ElasticNet	0.0138486	0.00997434	1.58	0.000231	0	3:49317338-3:51815687	FOCUS.no.prioritisation
ENSG00000088543		C3orf18	brain_dorsolateral_prefrontal_cortex	cmc	protein_coding	3	50595455	50608458	blup	0.0280349	0.000205565	-0.503	0.000231	0	3:49317338-3:51815687	FOCUS.no.prioritisation
ENSG00000243477		NAT6	brain_cerebellum	gtex	protein_coding	3	50333833	50336852	ElasticNet	0.0288596	0.0138536	2.35	0.00023	0	3:49317338-3:51815687	FOCUS.no.prioritisation
ENSG00000178252		WDR6	thyroid	gtex	protein_coding	3	49044495	49053386	ElasticNet	0.0160947	0.0189991	0.017	0.00023	0	3:49317338-3:51815687	FOCUS.no.prioritisation
ENSG00000114378		HYAL1	muscle_skeletal	gtex	protein_coding	3	50337320	50349812	ElasticNet	0.131449	1.85631e-12	-0.132	0.00023	0	3:49317338-3:51815687	FOCUS.no.prioritisation
ENSG00000173540		GMPPB	adipose_subcutaneous	gtex	protein_coding	3	49754277	49761384	ElasticNet	0.0128959	0.00466474	-0.373	0.00023	0	3:49317338-3:51815687	FOCUS.no.prioritisation
ENSG00000173540		GMPPB	heart_left_ventricle	gtex	protein_coding	3	49754277	49761384	ElasticNet	0.0246293	0.242609	-0.63	0.00023	0	3:49317338-3:51815687	FOCUS.no.prioritisation
ENSG00000114738		MAPKAPK3	whole_blood	gtex	protein_coding	3	50648951	50686720	ElasticNet	0.100833	1.20374e-07	2.4	0.00023	0	3:49317338-3:51815687	FOCUS.no.prioritisation
ENSG00000088543		C3orf18	nerve_tibial	gtex	protein_coding	3	50595462	50608458	ElasticNet	0.0148385	0.0400727	-1.88	0.000229	0	3:49317338-3:51815687	FOCUS.no.prioritisation
ENSG00000004838		ZMYND10	testis	gtex	protein_coding	3	50378541	50384283	ElasticNet	0.0236599	0.240301	-0.141	0.000229	0	3:49317338-3:51815687	FOCUS.no.prioritisation
ENSG00000164082		GRM2	brain_spinal_cord_cervical_c-1	gtex	protein_coding	3	51741086	51752629	ElasticNet	0.0461564	0.286685	-1.62	0.000228	0	3:49317338-3:51815687	FOCUS.no.prioritisation
ENSG00000173540		GMPPB	esophagus_gastroesophageal_junction	gtex	protein_coding	3	49754277	49761384	ElasticNet	0.116673	6.93109e-05	0.206	0.000228	0	3:49317338-3:51815687	FOCUS.no.prioritisation
ENSG00000114735		HEMK1	muscle_skeletal	gtex	protein_coding	3	50606583	50622366	ElasticNet	0.116946	1.34675e-12	2.53	0.000228	0	3:49317338-3:51815687	FOCUS.no.prioritisation
ENSG00000233276		GPX1	brain_caudate_basal_ganglia	gtex	protein_coding	3	49394609	49396033	ElasticNet	0.231255	2.55674e-07	-1.5	0.000228	0	3:49317338-3:51815687	FOCUS.no.prioritisation
ENSG00000164088		PPM1M	brain_cerebellar_hemisphere	gtex	protein_coding	3	52279841	52284613	ElasticNet	0.210354	2.97103e-08	0.413	0.000228	0	3:49317338-3:51815687	FOCUS.no.prioritisation
ENSG00000164080		RAD54L2	artery_aorta	gtex	protein_coding	3	51575160	51702683	ElasticNet	0.0778264	0.000310761	-1.5	0.000227	0	3:49317338-3:51815687	FOCUS.no.prioritisation
ENSG00000173421		CCDC36	heart_left_ventricle	gtex	protein_coding	3	49235861	49295537	ElasticNet	0.0591927	0.000783216	0.251	0.000227	0	3:49317338-3:51815687	FOCUS.no.prioritisation
ENSG00000173540		GMPPB	esophagus_muscularis	gtex	protein_coding	3	49754277	49761384	ElasticNet	0.13634	1.20471e-10	-0.918	0.000227	0	3:49317338-3:51815687	FOCUS.no.prioritisation
ENSG00000164081		TEX264	brain_cerebellum	gtex	protein_coding	3	51696709	51738339	ElasticNet	0.00221392	0.00506107	-1.55	0.000227	0	3:49317338-3:51815687	FOCUS.no.prioritisation
ENSG00000183396		TMEM89	artery_tibial	gtex	protein_coding	3	48658192	48659288	ElasticNet	0.139799	9.04058e-12	3.99	0.000226	0	3:49317338-3:51815687	FOCUS.no.prioritisation
ENSG00000182179		UBA7	skin_not_sun_exposed_suprapubic	gtex	protein_coding	3	49842640	49851379	ElasticNet	0.10627	2.99231e-08	1.86	0.000226	0	3:49317338-3:51815687	FOCUS.no.prioritisation
ENSG00000007402		CACNA2D2	thyroid	gtex	protein_coding	3	50400233	50541675	ElasticNet	-0.00334039	0.141864	0.954	0.000225	0	3:49317338-3:51815687	FOCUS.no.prioritisation
ENSG00000173421		CCDC36	small_intestine_terminal_ileum	gtex	protein_coding	3	49235861	49295537	ElasticNet	0.075886	0.00064698	-0.00381	0.000225	0	3:49317338-3:51815687	FOCUS.no.prioritisation
ENSG00000164081		TEX264	brain_caudate_basal_ganglia	gtex	protein_coding	3	51696709	51738339	ElasticNet	0.0664235	0.0713387	-1.5	0.000225	0	3:49317338-3:51815687	FOCUS.no.prioritisation
ENSG00000177479		ARIH2	cells_transformed_fibroblasts	gtex	protein_coding	3	48956254	49023815	ElasticNet	0.0553066	0.000190744	0.29	0.000225	0	3:49317338-3:51815687	FOCUS.no.prioritisation
ENSG00000164088		PPM1M	brain_cortex	gtex	protein_coding	3	52279841	52284613	ElasticNet	0.142821	5.32816e-07	0.383	0.000224	0	3:49317338-3:51815687	FOCUS.no.prioritisation
ENSG00000114395		CYB561D2	pancreas	gtex	protein_coding	3	50388126	50395891	ElasticNet	0.204701	3.39015e-10	0.232	0.000224	0	3:49317338-3:51815687	FOCUS.no.prioritisation
ENSG00000164080		RAD54L2	skin_sun_exposed_lower_leg	gtex	protein_coding	3	51575160	51702683	ElasticNet	0.0399245	0.000300106	-1.36	0.000223	0	3:49317338-3:51815687	FOCUS.no.prioritisation
ENSG00000173540		GMPPB	liver	gtex	protein_coding	3	49754277	49761384	ElasticNet	0.0108188	0.0359573	-0.286	0.000223	0	3:49317338-3:51815687	FOCUS.no.prioritisation
ENSG00000178467		P4HTM	esophagus_mucosa	gtex	protein_coding	3	49027319	49044587	ElasticNet	0.0231804	0.00980532	-1.71	0.000223	0	3:49317338-3:51815687	FOCUS.no.prioritisation
ENSG00000188315		C3orf62	cells_transformed_fibroblasts	gtex	protein_coding	3	49306035	49315342	ElasticNet	0.0327055	0.0978254	-3.72	0.000222	0	3:49317338-3:51815687	FOCUS.no.prioritisation
ENSG00000068028		RASSF1	skin_sun_exposed_lower_leg	gtex	protein_coding	3	50367219	50378411	ElasticNet	0.138902	8.89375e-13	0.967	0.000222	0	3:49317338-3:51815687	FOCUS.no.prioritisation
ENSG00000173421		CCDC36	esophagus_mucosa	gtex	protein_coding	3	49235861	49295537	ElasticNet	0.0423385	0.020349	-2.1	0.000222	0	3:49317338-3:51815687	FOCUS.no.prioritisation
ENSG00000145022		TCTA	esophagus_muscularis	gtex	protein_coding	3	49449639	49453908	ElasticNet	0.0586726	0.00190029	-0.684	0.000222	0	3:49317338-3:51815687	FOCUS.no.prioritisation
ENSG00000183763		TRAIP	brain_amygdala	gtex	protein_coding	3	49866034	49894007	ElasticNet	0.082623	0.0417248	-2.31	0.000222	0	3:49317338-3:51815687	FOCUS.no.prioritisation
ENSG00000114841		DNAH1	heart_left_ventricle	gtex	protein_coding	3	52350335	52434507	ElasticNet	0.044654	0.00105578	1.94	0.000222	0	3:49317338-3:51815687	FOCUS.no.prioritisation
ENSG00000273356		RP11-804H8.6	esophagus_muscularis	gtex	lincRNA	3	50707420	50709479	ElasticNet	0.0235323	0.0960949	1.44	0.000222	0	3:49317338-3:51815687	FOCUS.no.prioritisation
ENSG00000173421		CCDC36	spleen	gtex	protein_coding	3	49235861	49295537	ElasticNet	0.0714212	0.0170657	-4.34	0.000221	0	3:49317338-3:51815687	FOCUS.no.prioritisation
ENSG00000004534		RBM6	brain_putamen_basal_ganglia	gtex	protein_coding	3	49977440	50137478	ElasticNet	0.231346	1.40807e-10	2.37	0.000221	0	3:49317338-3:51815687	FOCUS.no.prioritisation
ENSG00000010319		SEMA3G	artery_tibial	gtex	protein_coding	3	52467069	52479101	ElasticNet	0.0116553	0.171556	-1.23	0.000221	0	3:49317338-3:51815687	FOCUS.no.prioritisation
ENSG00000186792		HYAL3	artery_aorta	gtex	protein_coding	3	50330262	50336899	ElasticNet	0.298045	3.20333e-17	-3.74	0.000221	0	3:49317338-3:51815687	FOCUS.no.prioritisation
ENSG00000179837.6		RBM15B	colon_transverse	gtex	protein_coding	3	51413494	51413494	ElasticNet	0.00863197	0.0523797	-1.98	0.000221	0	3:49317338-3:51815687	FOCUS.no.prioritisation
ENSG00000162244		RPL29	muscle_skeletal	gtex	protein_coding	3	52027616	52029958	ElasticNet	0.0179447	0.0120935	-0.367	0.000221	0	3:49317338-3:51815687	FOCUS.no.prioritisation
ENSG00000162244		RPL29	esophagus_muscularis	gtex	protein_coding	3	52027616	52029958	ElasticNet	0.0216698	0.00923581	-1.6	0.000221	0	3:49317338-3:51815687	FOCUS.no.prioritisation
ENSG00000178252		WDR6	whole_blood	gtex	protein_coding	3	49044495	49053386	ElasticNet	0.294754	9.41912e-23	2.74	0.000221	0	3:49317338-3:51815687	FOCUS.no.prioritisation
ENSG00000145029		NICN1	nerve_tibial	gtex	protein_coding	3	49460379	49466759	ElasticNet	0.207755	8.42185e-15	0.564	0.000221	0	3:49317338-3:51815687	FOCUS.no.prioritisation
ENSG00000239732		TLR9	brain_cerebellum	gtex	protein_coding	3	52255096	52273183	ElasticNet	0.076185	0.0046884	-0.359	0.00022	0	3:49317338-3:51815687	FOCUS.no.prioritisation
ENSG00000273356		RP11-804H8.6	skin_not_sun_exposed_suprapubic	gtex	lincRNA	3	50707420	50709479	ElasticNet	0.0365014	0.000392573	2.53	0.00022	0	3:49317338-3:51815687	FOCUS.no.prioritisation
ENSG00000243477		NAT6	thyroid	gtex	protein_coding	3	50333833	50336852	ElasticNet	0.0198246	0.0236254	0.0344	0.00022	0	3:49317338-3:51815687	FOCUS.no.prioritisation
ENSG00000179837.6		RBM15B	colon_sigmoid	gtex	protein_coding	3	51434215	51434215	ElasticNet	0.0396253	0.00031083	-1.73	0.00022	0	3:49317338-3:51815687	FOCUS.no.prioritisation
ENSG00000173540		GMPPB	skin_not_sun_exposed_suprapubic	gtex	protein_coding	3	49754277	49761384	ElasticNet	0.0192681	0.0253248	-0.396	0.00022	0	3:49317338-3:51815687	FOCUS.no.prioritisation
ENSG00000164068		RNF123	skin_not_sun_exposed_suprapubic	gtex	protein_coding	3	49726932	49758962	ElasticNet	0.0951786	6.19798e-05	-1.96	0.000219	0	3:49317338-3:51815687	FOCUS.no.prioritisation
ENSG00000178252		WDR6	artery_tibial	gtex	protein_coding	3	49044495	49053386	ElasticNet	0.387738	9.41927e-32	2.55	0.000219	0	3:49317338-3:51815687	FOCUS.no.prioritisation
ENSG00000114735		HEMK1	heart_left_ventricle	gtex	protein_coding	3	50606583	50622366	ElasticNet	0.0884403	5.15884e-05	1.69	0.000219	0	3:49317338-3:51815687	FOCUS.no.prioritisation
ENSG00000001617		SEMA3F	adipose_subcutaneous	gtex	protein_coding	3	50192478	50226508	ElasticNet	0.0178609	0.0255337	2.76	0.000219	0	3:49317338-3:51815687	FOCUS.no.prioritisation
ENSG00000178252		WDR6	colon_sigmoid	gtex	protein_coding	3	49044495	49053386	ElasticNet	0.110975	1.05619e-05	2.55	0.000219	0	3:49317338-3:51815687	FOCUS.no.prioritisation
ENSG00000172053		QARS	vagina	gtex	protein_coding	3	49133365	49142553	ElasticNet	-0.0176511	0.11563	2.55	0.000219	0	3:49317338-3:51815687	FOCUS.no.prioritisation
ENSG00000090097		PCBP4	brain_hypothalamus	gtex	protein_coding	3	51991470	52002426	ElasticNet	0.0715394	0.0850965	0.97	0.000219	0	3:49317338-3:51815687	FOCUS.no.prioritisation
ENSG00000041880		PARP3	esophagus_gastroesophageal_junction	gtex	protein_coding	3	51976361	51982883	ElasticNet	0.0148242	0.135801	0.0372	0.000219	0	3:49317338-3:51815687	FOCUS.no.prioritisation
ENSG00000164068		RNF123	heart_atrial_appendage	gtex	protein_coding	3	49726932	49758962	ElasticNet	0.0693153	0.000525717	-1.63	0.000218	0	3:49317338-3:51815687	FOCUS.no.prioritisation
ENSG00000186792		HYAL3	muscle_skeletal	gtex	protein_coding	3	50330262	50336899	ElasticNet	0.0828243	8.99911e-10	-2.23	0.000218	0	3:49317338-3:51815687	FOCUS.no.prioritisation
NAT6		NAT6	blood	yfs		3	50333833	50336852	bslmm	0.0593232	9.86458e-19	2.38	0.000218	0	3:49317338-3:51815687	FOCUS.no.prioritisation
ENSG00000088543		C3orf18	brain_cortex	gtex	protein_coding	3	50595462	50608458	ElasticNet	-0.0433628	0.00561379	-1.59	0.000218	0	3:49317338-3:51815687	FOCUS.no.prioritisation
ENSG00000186792		HYAL3	brain_caudate_basal_ganglia	gtex	protein_coding	3	50330262	50336899	ElasticNet	0.0680136	0.00109353	-0.71	0.000218	0	3:49317338-3:51815687	FOCUS.no.prioritisation
ENSG00000173540		GMPPB	brain_putamen_basal_ganglia	gtex	protein_coding	3	49754277	49761384	ElasticNet	0.0262271	0.00136157	-0.74	0.000217	0	3:49317338-3:51815687	FOCUS.no.prioritisation
ENSG00000173402		DAG1	esophagus_mucosa	gtex	protein_coding	3	49506146	49573048	ElasticNet	0.0509526	0.024205	2.82	0.000217	0	3:49317338-3:51815687	FOCUS.no.prioritisation
ENSG00000173540		GMPPB	breast_mammary_tissue	gtex	protein_coding	3	49754277	49761384	ElasticNet	0.0290307	0.101583	-1.88	0.000216	0	3:49317338-3:51815687	FOCUS.no.prioritisation
ENSG00000239732		TLR9	thyroid	gtex	protein_coding	3	52255096	52273183	ElasticNet	0.0395699	0.163591	-0.05	0.000216	0	3:49317338-3:51815687	FOCUS.no.prioritisation
ENSG00000004838		ZMYND10	adipose	metsim	protein_coding	3	50378541	50384283	bslmm	0.0684328	1.81185e-10	-0.0931	0.000216	0	3:49317338-3:51815687	FOCUS.no.prioritisation
ENSG00000186792		HYAL3	adrenal_gland	gtex	protein_coding	3	50330262	50336899	ElasticNet	0.210853	1.23078e-07	-3.22	0.000216	0	3:49317338-3:51815687	FOCUS.no.prioritisation
ENSG00000248487		ABHD14A	whole_blood	gtex	protein_coding	3	52005442	52015212	ElasticNet	0.0285358	0.0190566	-1.44	0.000216	0	3:49317338-3:51815687	FOCUS.no.prioritisation
ENSG00000164087		POC1A	brain_putamen_basal_ganglia	gtex	protein_coding	3	52109269	52188706	ElasticNet	0.00738462	0.351346	-0.365	0.000216	0	3:49317338-3:51815687	FOCUS.no.prioritisation
ENSG00000164068		RNF123	cells_transformed_fibroblasts	gtex	protein_coding	3	49726932	49758962	ElasticNet	0.108289	6.66021e-05	-3.17	0.000215	0	3:49317338-3:51815687	FOCUS.no.prioritisation
ENSG00000114395		CYB561D2	esophagus_mucosa	gtex	protein_coding	3	50388126	50395891	ElasticNet	0.0408734	0.000228624	0.0361	0.000215	0	3:49317338-3:51815687	FOCUS.no.prioritisation
ENSG00000114735		HEMK1	esophagus_gastroesophageal_junction	gtex	protein_coding	3	50606583	50622366	ElasticNet	0.037239	0.00857364	2.8	0.000215	0	3:49317338-3:51815687	FOCUS.no.prioritisation
ENSG00000186792		HYAL3	whole_blood	gtex	protein_coding	3	50330262	50336899	ElasticNet	0.236155	4.9658e-18	-0.703	0.000215	0	3:49317338-3:51815687	FOCUS.no.prioritisation
ENSG00000248487		ABHD14A	brain_frontal_cortex_ba9	gtex	protein_coding	3	52005442	52015212	ElasticNet	-0.110961	0.0123533	0.436	0.000214	0	3:49317338-3:51815687	FOCUS.no.prioritisation
ENSG00000186792		HYAL3	uterus	gtex	protein_coding	3	50330262	50336899	ElasticNet	0.122739	0.00400328	-2.56	0.000214	0	3:49317338-3:51815687	FOCUS.no.prioritisation
ENSG00000173421		CCDC36	adipose	metsim	protein_coding	3	49235861	49295537	blup	0.0281912	3.74219e-05	-0.958	0.000214	0	3:49317338-3:51815687	FOCUS.no.prioritisation
ENSG00000164082		GRM2	thyroid	gtex	protein_coding	3	51741086	51752629	ElasticNet	0.0213414	0.000799662	-1.36	0.000214	0	3:49317338-3:51815687	FOCUS.no.prioritisation
ENSG00000164081		TEX264	lung	gtex	protein_coding	3	51696709	51738339	ElasticNet	0.0797926	5.37885e-07	-1.66	0.000214	0	3:49317338-3:51815687	FOCUS.no.prioritisation
ENSG00000186792		HYAL3	brain_substantia_nigra	gtex	protein_coding	3	50330262	50336899	ElasticNet	0.112091	0.20601	-0.651	0.000213	0	3:49317338-3:51815687	FOCUS.no.prioritisation
ENSG00000230454		U73166.2	breast_mammary_tissue	gtex	lincRNA	3	50297735	50300790	ElasticNet	0.0568302	0.057089	1.12	0.000213	0	3:49317338-3:51815687	FOCUS.no.prioritisation
ENSG00000243477		NAT6	lung	gtex	protein_coding	3	50333833	50336852	ElasticNet	0.0685094	2.19356e-05	0.133	0.000213	0	3:49317338-3:51815687	FOCUS.no.prioritisation
ENSG00000088543		C3orf18	colon_sigmoid	gtex	protein_coding	3	50595462	50608458	ElasticNet	0.0891353	0.000726784	-1.84	0.000212	0	3:49317338-3:51815687	FOCUS.no.prioritisation
ENSG00000004534		RBM6	brain_substantia_nigra	gtex	protein_coding	3	49977440	50137478	ElasticNet	0.365768	3.01564e-05	1.03	0.000212	0	3:49317338-3:51815687	FOCUS.no.prioritisation
ENSG00000164080		RAD54L2	breast_mammary_tissue	gtex	protein_coding	3	51575160	51702683	ElasticNet	0.0340878	0.00522397	-1.48	0.000212	0	3:49317338-3:51815687	FOCUS.no.prioritisation
ENSG00000243477		NAT6	artery_tibial	gtex	protein_coding	3	50333833	50336852	ElasticNet	0.0161917	0.0458127	-1.01	0.000212	0	3:49317338-3:51815687	FOCUS.no.prioritisation
ENSG00000182179		UBA7	artery_tibial	gtex	protein_coding	3	49842640	49851379	ElasticNet	0.0799053	1.31993e-07	3.48	0.000212	0	3:49317338-3:51815687	FOCUS.no.prioritisation
ENSG00000164088		PPM1M	esophagus_gastroesophageal_junction	gtex	protein_coding	3	52279841	52284613	ElasticNet	0.0455669	0.00318408	-1.38	0.000212	0	3:49317338-3:51815687	FOCUS.no.prioritisation
ENSG00000173531		MST1	stomach	gtex	protein_coding	3	49721380	49726934	ElasticNet	0.0810462	0.00110508	1.05	0.000212	0	3:49317338-3:51815687	FOCUS.no.prioritisation
ENSG00000273356		RP11-804H8.6	nerve_tibial	gtex	lincRNA	3	50707420	50709479	ElasticNet	-0.00469805	0.175188	1.52	0.000212	0	3:49317338-3:51815687	FOCUS.no.prioritisation
ENSG00000243477		NAT6	brain_anterior_cingulate_cortex_ba24	gtex	protein_coding	3	50333833	50336852	ElasticNet	0.0810595	0.0548276	-0.308	0.000211	0	3:49317338-3:51815687	FOCUS.no.prioritisation
ENSG00000088538		DOCK3	adipose_visceral_omentum	gtex	protein_coding	3	50712672	51421629	ElasticNet	0.0686634	2.55271e-06	-1.21	0.000211	0	3:49317338-3:51815687	FOCUS.no.prioritisation
ENSG00000186792		HYAL3	brain_amygdala	gtex	protein_coding	3	50330262	50336899	ElasticNet	0.116156	0.00356063	-3.82	0.000211	0	3:49317338-3:51815687	FOCUS.no.prioritisation
ENSG00000164078		MST1R	esophagus_muscularis	gtex	protein_coding	3	49924435	49941299	ElasticNet	0.0153945	0.0197749	-3.34	0.000211	0	3:49317338-3:51815687	FOCUS.no.prioritisation
ENSG00000179837.6		RBM15B	esophagus_mucosa	gtex	protein_coding	3	51434215	51434215	ElasticNet	0.0407828	2.9888e-05	-1.66	0.000211	0	3:49317338-3:51815687	FOCUS.no.prioritisation
ENSG00000164062		APEH	cells_ebv-transformed_lymphocytes	gtex	protein_coding	3	49711435	49721396	ElasticNet	-0.027724	0.209479	3.24	0.00021	0	3:49317338-3:51815687	FOCUS.no.prioritisation
ENSG00000114735		HEMK1	heart_atrial_appendage	gtex	protein_coding	3	50606583	50622366	ElasticNet	0.113644	1.3292e-07	1.65	0.00021	0	3:49317338-3:51815687	FOCUS.no.prioritisation
ENSG00000179837.6		RBM15B	artery_tibial	gtex	protein_coding	3	51434215	51434215	ElasticNet	0.106737	1.55081e-10	-1.62	0.00021	0	3:49317338-3:51815687	FOCUS.no.prioritisation
ENSG00000164077		MON1A	thyroid	gtex	protein_coding	3	49946302	49967606	ElasticNet	0.00280135	0.244319	1.74	0.00021	0	3:49317338-3:51815687	FOCUS.no.prioritisation
ENSG00000001617		SEMA3F	uterus	gtex	protein_coding	3	50192478	50226508	ElasticNet	0.0591192	0.0722301	2.72	0.00021	0	3:49317338-3:51815687	FOCUS.no.prioritisation
ENSG00000173540		GMPPB	adipose_visceral_omentum	gtex	protein_coding	3	49754277	49761384	ElasticNet	0.0302097	0.254384	-0.685	0.00021	0	3:49317338-3:51815687	FOCUS.no.prioritisation
ENSG00000164081		TEX264	brain_frontal_cortex_ba9	gtex	protein_coding	3	51696709	51738339	ElasticNet	0.036121	0.178968	-1.62	0.000209	0	3:49317338-3:51815687	FOCUS.no.prioritisation
ENSG00000214706		IFRD2	pancreas	gtex	protein_coding	3	50325163	50330349	ElasticNet	0.00703113	0.316666	0.735	0.000209	0	3:49317338-3:51815687	FOCUS.no.prioritisation
ENSG00000273356		RP11-804H8.6	whole_blood	gtex	lincRNA	3	50707420	50709479	ElasticNet	0.0249839	0.0157619	1.52	0.000209	0	3:49317338-3:51815687	FOCUS.no.prioritisation
ENSG00000225399		RP11-3B7.1	artery_coronary	gtex	protein_coding	3	49297518	49298744	ElasticNet	0.0355234	0.0302855	-0.467	0.000208	0	3:49317338-3:51815687	FOCUS.no.prioritisation
ENSG00000186792		HYAL3	skin_sun_exposed_lower_leg	gtex	protein_coding	3	50330262	50336899	ElasticNet	0.167038	3.84001e-12	-1.11	0.000208	0	3:49317338-3:51815687	FOCUS.no.prioritisation
ENSG00000228008		CTD-2330K9.3	thyroid	gtex	protein_coding	3	49941278	49954370	ElasticNet	0.02473	0.252922	-1.93	0.000208	0	3:49317338-3:51815687	FOCUS.no.prioritisation
ENSG00000173540		GMPPB	artery_tibial	gtex	protein_coding	3	49754277	49761384	ElasticNet	0.0455856	0.000463321	0.000786	0.000207	0	3:49317338-3:51815687	FOCUS.no.prioritisation
ENSG00000114735		HEMK1	brain_caudate_basal_ganglia	gtex	protein_coding	3	50606583	50622366	ElasticNet	0.042758	0.0446438	1.6	0.000207	0	3:49317338-3:51815687	FOCUS.no.prioritisation
ENSG00000164068		RNF123	vagina	gtex	protein_coding	3	49726932	49758962	ElasticNet	0.0642389	0.0540743	-0.749	0.000207	0	3:49317338-3:51815687	FOCUS.no.prioritisation
ENSG00000173421		CCDC36	pituitary	gtex	protein_coding	3	49235861	49295537	ElasticNet	0.0686106	0.252666	0.791	0.000207	0	3:49317338-3:51815687	FOCUS.no.prioritisation
ENSG00000178057		NDUFAF3	muscle_skeletal	gtex	protein_coding	3	49057892	49060928	ElasticNet	-0.0011481	0.0861031	0.791	0.000207	0	3:49317338-3:51815687	FOCUS.no.prioritisation
ENSG00000178467		P4HTM	colon_transverse	gtex	protein_coding	3	49027319	49044587	ElasticNet	0.0454588	0.000301944	0.791	0.000207	0	3:49317338-3:51815687	FOCUS.no.prioritisation
ENSG00000145050		MANF	heart_left_ventricle	gtex	protein_coding	3	51422478	51426828	ElasticNet	0.015171	0.102531	-1.36	0.000206	0	3:49317338-3:51815687	FOCUS.no.prioritisation
ENSG00000114349		GNAT1	adipose_visceral_omentum	gtex	protein_coding	3	50229045	50233949	ElasticNet	0.0444079	0.150735	3.38	0.000206	0	3:49317338-3:51815687	FOCUS.no.prioritisation
ENSG00000068028		RASSF1	skin_not_sun_exposed_suprapubic	gtex	protein_coding	3	50367219	50378411	ElasticNet	0.00876893	0.000354312	0.3	0.000206	0	3:49317338-3:51815687	FOCUS.no.prioritisation
ENSG00000145029		NICN1	brain_cerebellum	gtex	protein_coding	3	49460379	49466759	ElasticNet	-0.0163902	0.107076	-1.31	0.000206	0	3:49317338-3:51815687	FOCUS.no.prioritisation
ENSG00000248487		ABHD14A	lung	gtex	protein_coding	3	52005442	52015212	ElasticNet	0.0809852	2.93587e-05	-1.35	0.000205	0	3:49317338-3:51815687	FOCUS.no.prioritisation
ENSG00000173531		MST1	lung	gtex	protein_coding	3	49721380	49726934	ElasticNet	0.0794751	1.54432e-06	1.68	0.000205	0	3:49317338-3:51815687	FOCUS.no.prioritisation
ENSG00000068028		RASSF1	adipose	metsim	protein_coding	3	50367219	50378411	blup	0.0308263	1.68394e-05	-2	0.000205	0	3:49317338-3:51815687	FOCUS.no.prioritisation
RP11-804H8.6		RP11-804H8.6	adipose	metsim		3	50707420	50709479	bslmm	0.0135985	0.00325487	-0.0256	0.000205	0	3:49317338-3:51815687	FOCUS.no.prioritisation
ENSG00000114378		HYAL1	adipose_visceral_omentum	gtex	protein_coding	3	50337320	50349812	ElasticNet	0.074362	0.00984962	-1.44	0.000205	0	3:49317338-3:51815687	FOCUS.no.prioritisation
ENSG00000185614		FAM212A	skin_not_sun_exposed_suprapubic	gtex	protein_coding	3	49840687	49842463	ElasticNet	0.0808995	1.26779e-06	-2.12	0.000205	0	3:49317338-3:51815687	FOCUS.no.prioritisation
ENSG00000233276		GPX1	ovary	gtex	protein_coding	3	49394609	49396033	ElasticNet	0.054088	0.0631982	0.773	0.000205	0	3:49317338-3:51815687	FOCUS.no.prioritisation
ENSG00000248487		ABHD14A	skin_sun_exposed_lower_leg	gtex	protein_coding	3	52005442	52015212	ElasticNet	0.0828052	2.18543e-05	0.789	0.000205	0	3:49317338-3:51815687	FOCUS.no.prioritisation
ENSG00000179564		LSMEM2	artery_tibial	gtex	protein_coding	3	50316458	50325545	ElasticNet	0.00336471	0.245141	-0.184	0.000205	0	3:49317338-3:51815687	FOCUS.no.prioritisation
ENSG00000164080		RAD54L2	stomach	gtex	protein_coding	3	51575160	51702683	ElasticNet	0.0526432	0.00633307	-1.58	0.000205	0	3:49317338-3:51815687	FOCUS.no.prioritisation
ENSG00000003756		RBM5	esophagus_mucosa	gtex	protein_coding	3	50126341	50156454	ElasticNet	0.011301	0.053347	1.9	0.000205	0	3:49317338-3:51815687	FOCUS.no.prioritisation
ENSG00000243477		NAT6	brain_amygdala	gtex	protein_coding	3	50333833	50336852	ElasticNet	-0.0574229	0.101213	2.18	0.000205	0	3:49317338-3:51815687	FOCUS.no.prioritisation
ENSG00000114378		HYAL1	brain_putamen_basal_ganglia	gtex	protein_coding	3	50337320	50349812	ElasticNet	-0.0468206	0.042672	1.65	0.000204	0	3:49317338-3:51815687	FOCUS.no.prioritisation
ENSG00000001617		SEMA3F	heart_left_ventricle	gtex	protein_coding	3	50192478	50226508	ElasticNet	0.0515132	0.00139618	2.38	0.000204	0	3:49317338-3:51815687	FOCUS.no.prioritisation
ENSG00000230454		U73166.2	nerve_tibial	gtex	lincRNA	3	50297735	50300790	ElasticNet	0.0727033	0.000140822	1.18	0.000204	0	3:49317338-3:51815687	FOCUS.no.prioritisation
ENSG00000186792		HYAL3	skin_not_sun_exposed_suprapubic	gtex	protein_coding	3	50330262	50336899	ElasticNet	0.194923	1.63299e-12	-2.22	0.000204	0	3:49317338-3:51815687	FOCUS.no.prioritisation
ENSG00000164088		PPM1M	adipose_subcutaneous	gtex	protein_coding	3	52279841	52284613	ElasticNet	0.144694	8.85345e-10	-1.06	0.000204	0	3:49317338-3:51815687	FOCUS.no.prioritisation
ENSG00000114395		CYB561D2	cells_transformed_fibroblasts	gtex	protein_coding	3	50388126	50395891	ElasticNet	-0.00479614	0.213133	0.0476	0.000204	0	3:49317338-3:51815687	FOCUS.no.prioritisation
ENSG00000270441		RP11-694I15.7	brain_frontal_cortex_ba9	gtex	pseudogene	3	49177519	49198284	ElasticNet	-0.00176704	0.110323	1.95	0.000204	0	3:49317338-3:51815687	FOCUS.no.prioritisation
ENSG00000003756		RBM5	pituitary	gtex	protein_coding	3	50126341	50156454	ElasticNet	0.00832023	0.145293	1.52	0.000204	0	3:49317338-3:51815687	FOCUS.no.prioritisation
ENSG00000186792		HYAL3	heart_atrial_appendage	gtex	protein_coding	3	50330262	50336899	ElasticNet	0.18175	4.92364e-11	-2.8	0.000203	0	3:49317338-3:51815687	FOCUS.no.prioritisation
ENSG00000114395		CYB561D2	skin_sun_exposed_lower_leg	gtex	protein_coding	3	50388126	50395891	ElasticNet	0.0625442	0.000201964	-0.497	0.000203	0	3:49317338-3:51815687	FOCUS.no.prioritisation
ENSG00000164061		BSN	liver	gtex	protein_coding	3	49591922	49708978	ElasticNet	0.0844148	0.0128986	1.2	0.000203	0	3:49317338-3:51815687	FOCUS.no.prioritisation
ENSG00000164062		APEH	adrenal_gland	gtex	protein_coding	3	49711435	49721396	ElasticNet	0.0216316	0.0118906	-1.46	0.000203	0	3:49317338-3:51815687	FOCUS.no.prioritisation
ENSG00000114735		HEMK1	esophagus_muscularis	gtex	protein_coding	3	50606583	50622366	ElasticNet	0.0849903	5.92465e-08	2.47	0.000203	0	3:49317338-3:51815687	FOCUS.no.prioritisation
ENSG00000173531		MST1	testis	gtex	protein_coding	3	49721380	49726934	ElasticNet	-0.0461884	0.0389015	-0.461	0.000203	0	3:49317338-3:51815687	FOCUS.no.prioritisation
ENSG00000232112		TMA7	uterus	gtex	protein_coding	3	48481667	48485616	ElasticNet	0.0423579	0.0753786	0.606	0.000202	0	3:49317338-3:51815687	FOCUS.no.prioritisation
ENSG00000164053		ATRIP	prostate	gtex	protein_coding	3	48488114	48507115	ElasticNet	0.0979158	0.0207076	-0.605	0.000202	0	3:49317338-3:51815687	FOCUS.no.prioritisation
ENSG00000173531		MST1	adipose	metsim	protein_coding	3	49721380	49726934	lasso	0.0302501	2.00506e-05	2.6	0.000202	0	3:49317338-3:51815687	FOCUS.no.prioritisation
ENSG00000164048		ZNF589	ovary	gtex	protein_coding	3	48282590	48340743	ElasticNet	0.186771	7.92345e-07	-0.605	0.000202	0	3:49317338-3:51815687	FOCUS.no.prioritisation
ENSG00000164048		ZNF589	pancreas	gtex	protein_coding	3	48282590	48340743	ElasticNet	0.399896	2.71357e-18	-0.605	0.000202	0	3:49317338-3:51815687	FOCUS.no.prioritisation
ENSG00000173421		CCDC36	colon_transverse	gtex	protein_coding	3	49235861	49295537	ElasticNet	0.0739717	0.000743547	-0.605	0.000202	0	3:49317338-3:51815687	FOCUS.no.prioritisation
ENSG00000229453		SPINK8	whole_blood	gtex	protein_coding	3	48348336	48369831	ElasticNet	0.115476	2.09186e-09	-0.605	0.000202	0	3:49317338-3:51815687	FOCUS.no.prioritisation
ENSG00000183763		TRAIP	pituitary	gtex	protein_coding	3	49866034	49894007	ElasticNet	0.00475278	0.27985	-0.946	0.000202	0	3:49317338-3:51815687	FOCUS.no.prioritisation
ENSG00000164053		ATRIP	adipose_visceral_omentum	gtex	protein_coding	3	48488114	48507115	ElasticNet	0.0903624	5.06645e-07	0.605	0.000202	0	3:49317338-3:51815687	FOCUS.no.prioritisation
ENSG00000164048		ZNF589	colon_sigmoid	gtex	protein_coding	3	48282590	48340743	ElasticNet	0.447301	1.68849e-20	-0.605	0.000202	0	3:49317338-3:51815687	FOCUS.no.prioritisation
ENSG00000114270		COL7A1	colon_transverse	gtex	protein_coding	3	48601506	48632700	ElasticNet	0.0507552	0.0843374	-0.605	0.000202	0	3:49317338-3:51815687	FOCUS.no.prioritisation
ENSG00000178252		WDR6	muscle_skeletal	gtex	protein_coding	3	49044495	49053386	ElasticNet	0.337281	3.4047e-36	0.605	0.000202	0	3:49317338-3:51815687	FOCUS.no.prioritisation
ENSG00000232112		TMA7	testis	gtex	protein_coding	3	48481667	48485616	ElasticNet	0.126088	4.43689e-07	0.604	0.000202	0	3:49317338-3:51815687	FOCUS.no.prioritisation
ENSG00000172113		NME6	skin_sun_exposed_lower_leg	gtex	protein_coding	3	48334754	48343175	ElasticNet	0.22909	7.87393e-21	0.603	0.000202	0	3:49317338-3:51815687	FOCUS.no.prioritisation
ENSG00000114779		ABHD14B	stomach	gtex	protein_coding	3	52002526	52017425	ElasticNet	0.0296908	0.0062232	0.112	0.000202	0	3:49317338-3:51815687	FOCUS.no.prioritisation
ENSG00000225399		RP11-3B7.1	colon_sigmoid	gtex	protein_coding	3	49297518	49298744	ElasticNet	0.0355859	0.00865889	-2.09	0.000202	0	3:49317338-3:51815687	FOCUS.no.prioritisation
ENSG00000145029		NICN1	colon_sigmoid	gtex	protein_coding	3	49460379	49466759	ElasticNet	0.200302	1.72706e-08	1.62	0.000202	0	3:49317338-3:51815687	FOCUS.no.prioritisation
ENSG00000248487		ABHD14A	artery_tibial	gtex	protein_coding	3	52005442	52015212	ElasticNet	0.113347	3.39895e-10	0.355	0.000201	0	3:49317338-3:51815687	FOCUS.no.prioritisation
ENSG00000179837.6		RBM15B	artery_aorta	gtex	protein_coding	3	5.153e+07	5.153e+07	ElasticNet	0.0265709	0.0761374	-1.86	0.000201	0	3:49317338-3:51815687	FOCUS.no.prioritisation
ENSG00000176095		IP6K1	adrenal_gland	gtex	protein_coding	3	49761727	49823975	ElasticNet	0.0100603	0.257047	0.00882	0.000201	0	3:49317338-3:51815687	FOCUS.no.prioritisation
ENSG00000186792		HYAL3	ovary	gtex	protein_coding	3	50330262	50336899	ElasticNet	0.211977	2.00336e-06	-2.19	0.000201	0	3:49317338-3:51815687	FOCUS.no.prioritisation
ENSG00000168268		NT5DC2	cells_ebv-transformed_lymphocytes	gtex	protein_coding	3	52558386	52569070	ElasticNet	0.290018	8.05756e-05	1.5	0.000201	0	3:49317338-3:51815687	FOCUS.no.prioritisation
ENSG00000168273		SMIM4	brain_putamen_basal_ganglia	gtex	protein_coding	3	52568029	52613253	ElasticNet	0.079755	0.116254	-1.5	0.000201	0	3:49317338-3:51815687	FOCUS.no.prioritisation
ENSG00000068028		RASSF1	whole_blood	gtex	protein_coding	3	50367219	50378411	ElasticNet	0.0164977	0.0987259	0.624	0.000201	0	3:49317338-3:51815687	FOCUS.no.prioritisation
ENSG00000163938		GNL3	pituitary	gtex	protein_coding	3	52715172	52728508	ElasticNet	0.112096	0.000432167	-1.49	0.0002	0	3:49317338-3:51815687	FOCUS.no.prioritisation
ENSG00000164081		TEX264	colon_transverse	gtex	protein_coding	3	51696709	51738339	ElasticNet	0.104335	2.65135e-06	-1.51	0.0002	0	3:49317338-3:51815687	FOCUS.no.prioritisation
ENSG00000164081		TEX264	esophagus_muscularis	gtex	protein_coding	3	51696709	51738339	ElasticNet	0.317766	3.67202e-22	-1.54	0.0002	0	3:49317338-3:51815687	FOCUS.no.prioritisation
ENSG00000173531		MST1	adrenal_gland	gtex	protein_coding	3	49721380	49726934	ElasticNet	0.0964483	0.000573827	0.122	0.0002	0	3:49317338-3:51815687	FOCUS.no.prioritisation
ENSG00000068028		RASSF1	artery_aorta	gtex	protein_coding	3	50367219	50378411	ElasticNet	-0.00710003	0.253565	0.445	0.0002	0	3:49317338-3:51815687	FOCUS.no.prioritisation
ENSG00000164082		GRM2	whole_blood	gtex	protein_coding	3	51741086	51752629	ElasticNet	0.0345457	0.000733442	-1.41	0.0002	0	3:49317338-3:51815687	FOCUS.no.prioritisation
ENSG00000183763		TRAIP	skin_not_sun_exposed_suprapubic	gtex	protein_coding	3	49866034	49894007	ElasticNet	0.0108285	0.00186433	-1.93	0.0002	0	3:49317338-3:51815687	FOCUS.no.prioritisation
ENSG00000173531		MST1	muscle_skeletal	gtex	protein_coding	3	49721380	49726934	ElasticNet	0.00396108	0.0230859	3.07	0.000199	0	3:49317338-3:51815687	FOCUS.no.prioritisation
ENSG00000114353		GNAI2	testis	gtex	protein_coding	3	50263724	50296787	ElasticNet	0.0135487	0.142345	1.67	0.000199	0	3:49317338-3:51815687	FOCUS.no.prioritisation
ENSG00000164082		GRM2	muscle_skeletal	gtex	protein_coding	3	51741086	51752629	ElasticNet	0.0960271	7.41045e-11	-1.4	0.000199	0	3:49317338-3:51815687	FOCUS.no.prioritisation
ENSG00000186792		HYAL3	colon_sigmoid	gtex	protein_coding	3	50330262	50336899	ElasticNet	0.195487	1.46816e-08	-2.36	0.000199	0	3:49317338-3:51815687	FOCUS.no.prioritisation
ENSG00000164082		GRM2	testis	gtex	protein_coding	3	51741086	51752629	ElasticNet	0.0050276	0.000194829	-1.14	0.000199	0	3:49317338-3:51815687	FOCUS.no.prioritisation
ENSG00000114395		CYB561D2	muscle_skeletal	gtex	protein_coding	3	50388126	50395891	ElasticNet	0.19124	6.01234e-22	0.571	0.000199	0	3:49317338-3:51815687	FOCUS.no.prioritisation
ENSG00000173531		MST1	artery_tibial	gtex	protein_coding	3	49721380	49726934	ElasticNet	0.041017	0.000160092	2	0.000199	0	3:49317338-3:51815687	FOCUS.no.prioritisation
ENSG00000185614		FAM212A	artery_tibial	gtex	protein_coding	3	49840687	49842463	ElasticNet	0.0156028	0.0277551	1.28	0.000199	0	3:49317338-3:51815687	FOCUS.no.prioritisation
ENSG00000173421		CCDC36	nerve_tibial	gtex	protein_coding	3	49235861	49295537	ElasticNet	0.0754019	3.56352e-06	-1.64	0.000199	0	3:49317338-3:51815687	FOCUS.no.prioritisation
ENSG00000173531		MST1	heart_atrial_appendage	gtex	protein_coding	3	49721380	49726934	ElasticNet	0.064112	2.8395e-05	0.338	0.000198	0	3:49317338-3:51815687	FOCUS.no.prioritisation
ENSG00000164081		TEX264	skin_sun_exposed_lower_leg	gtex	protein_coding	3	51696709	51738339	ElasticNet	0.0519383	4.01825e-05	0.78	0.000198	0	3:49317338-3:51815687	FOCUS.no.prioritisation
ENSG00000182179		UBA7	artery_aorta	gtex	protein_coding	3	49842640	49851379	ElasticNet	0.0962906	0.00199527	1.79	0.000198	0	3:49317338-3:51815687	FOCUS.no.prioritisation
ENSG00000164081		TEX264	pancreas	gtex	protein_coding	3	51696709	51738339	ElasticNet	0.105242	8.85145e-06	-1.47	0.000198	0	3:49317338-3:51815687	FOCUS.no.prioritisation
ENSG00000186792		HYAL3	colon_transverse	gtex	protein_coding	3	50330262	50336899	ElasticNet	0.212934	3.11689e-10	-2.47	0.000198	0	3:49317338-3:51815687	FOCUS.no.prioritisation
ENSG00000088538		DOCK3	adipose	metsim	protein_coding	3	50712672	51421629	lasso	0.0616108	1.46732e-09	-0.316	0.000198	0	3:49317338-3:51815687	FOCUS.no.prioritisation
ENSG00000114395		CYB561D2	skin_not_sun_exposed_suprapubic	gtex	protein_coding	3	50388126	50395891	ElasticNet	0.0426988	8.33098e-05	0.943	0.000198	0	3:49317338-3:51815687	FOCUS.no.prioritisation
ENSG00000001617		SEMA3F	lung	gtex	protein_coding	3	50192478	50226508	ElasticNet	0.0393438	0.000110756	2.04	0.000198	0	3:49317338-3:51815687	FOCUS.no.prioritisation
ENSG00000164078		MST1R	liver	gtex	protein_coding	3	49924435	49941299	ElasticNet	0.0693511	0.0220005	-1.11	0.000198	0	3:49317338-3:51815687	FOCUS.no.prioritisation
ENSG00000179837.6		RBM15B	esophagus_muscularis	gtex	protein_coding	3	51915413	51915413	ElasticNet	-0.00591941	0.0113243	-1.39	0.000198	0	3:49317338-3:51815687	FOCUS.no.prioritisation
ENSG00000214706		IFRD2	brain_cerebellum	gtex	protein_coding	3	50325163	50330349	ElasticNet	0.066104	0.0981241	-0.279	0.000197	0	3:49317338-3:51815687	FOCUS.no.prioritisation
ENSG00000114395		CYB561D2	stomach	gtex	protein_coding	3	50388126	50395891	ElasticNet	0.0541499	0.0230614	0.835	0.000197	0	3:49317338-3:51815687	FOCUS.no.prioritisation
ENSG00000164081		TEX264	adipose_visceral_omentum	gtex	protein_coding	3	51696709	51738339	ElasticNet	0.134152	7.35596e-09	-1.44	0.000197	0	3:49317338-3:51815687	FOCUS.no.prioritisation
ENSG00000114735		HEMK1	nerve_tibial	gtex	protein_coding	3	50606583	50622366	ElasticNet	0.136967	5.50203e-11	1.53	0.000197	0	3:49317338-3:51815687	FOCUS.no.prioritisation
ENSG00000243477		NAT6	brain_frontal_cortex_ba9	gtex	protein_coding	3	50333833	50336852	ElasticNet	0.116613	1.15299e-05	1.54	0.000197	0	3:49317338-3:51815687	FOCUS.no.prioritisation
ENSG00000114779		ABHD14B	brain_dorsolateral_prefrontal_cortex	cmc	protein_coding	3	52002525	52017425	lasso	0.00681462	0.0436141	-1.46	0.000196	0	3:49317338-3:51815687	FOCUS.no.prioritisation
ENSG00000273356		RP11-804H8.6	thyroid	gtex	lincRNA	3	50707420	50709479	ElasticNet	0.0611247	1.06078e-07	-1.29	0.000196	0	3:49317338-3:51815687	FOCUS.no.prioritisation
ENSG00000214706		IFRD2	stomach	gtex	protein_coding	3	50325163	50330349	ElasticNet	0.00797287	0.0599141	-0.68	0.000196	0	3:49317338-3:51815687	FOCUS.no.prioritisation
ENSG00000186792		HYAL3	small_intestine_terminal_ileum	gtex	protein_coding	3	50330262	50336899	ElasticNet	0.153961	6.87106e-05	-2.03	0.000196	0	3:49317338-3:51815687	FOCUS.no.prioritisation
ENSG00000164091		WDR82	cells_transformed_fibroblasts	gtex	protein_coding	3	52288437	52322036	ElasticNet	0.143366	1.72615e-09	0.111	0.000196	0	3:49317338-3:51815687	FOCUS.no.prioritisation
ENSG00000164080		RAD54L2	esophagus_mucosa	gtex	protein_coding	3	51575160	51702683	ElasticNet	0.0692425	2.20962e-05	-0.904	0.000196	0	3:49317338-3:51815687	FOCUS.no.prioritisation
ENSG00000145029		NICN1	breast_mammary_tissue	gtex	protein_coding	3	49460379	49466759	ElasticNet	0.0743493	0.0214002	1.66	0.000196	0	3:49317338-3:51815687	FOCUS.no.prioritisation
ENSG00000273356		RP11-804H8.6	artery_aorta	gtex	lincRNA	3	50707420	50709479	ElasticNet	0.0407675	0.0174978	2.1	0.000196	0	3:49317338-3:51815687	FOCUS.no.prioritisation
ENSG00000247596		TWF2	adrenal_gland	gtex	protein_coding	3	52262626	52273276	ElasticNet	0.145081	7.43807e-05	-1.53	0.000195	0	3:49317338-3:51815687	FOCUS.no.prioritisation
ENSG00000010322		NISCH	esophagus_mucosa	gtex	protein_coding	3	52489134	52527087	ElasticNet	0.052066	0.0146341	1.4	0.000195	0	3:49317338-3:51815687	FOCUS.no.prioritisation
ENSG00000173421		CCDC36	adipose_visceral_omentum	gtex	protein_coding	3	49235861	49295537	ElasticNet	0.0840392	7.52127e-06	-1.51	0.000195	0	3:49317338-3:51815687	FOCUS.no.prioritisation
ENSG00000176095		IP6K1	adipose_subcutaneous	gtex	protein_coding	3	49761727	49823975	ElasticNet	0.0217643	0.0016834	1.65	0.000195	0	3:49317338-3:51815687	FOCUS.no.prioritisation
ENSG00000178467		P4HTM	brain_cerebellum	gtex	protein_coding	3	49027319	49044587	ElasticNet	0.209357	4.68987e-06	-0.455	0.000195	0	3:49317338-3:51815687	FOCUS.no.prioritisation
ENSG00000179837.6		RBM15B	cells_transformed_fibroblasts	gtex	protein_coding	3	51719577	51719577	ElasticNet	0.0333229	0.0759132	-0.87	0.000195	0	3:49317338-3:51815687	FOCUS.no.prioritisation
ENSG00000164080		RAD54L2	adipose_visceral_omentum	gtex	protein_coding	3	51575160	51702683	ElasticNet	0.0365209	0.0456145	-1.66	0.000195	0	3:49317338-3:51815687	FOCUS.no.prioritisation
ENSG00000114735		HEMK1	brain_dorsolateral_prefrontal_cortex	cmc	protein_coding	3	50606582	50622421	lasso	0.0458317	2.60665e-06	1.29	0.000195	0	3:49317338-3:51815687	FOCUS.no.prioritisation
ENSG00000186792		HYAL3	brain_cerebellar_hemisphere	gtex	protein_coding	3	50330262	50336899	ElasticNet	0.309509	4.0428e-07	-3.16	0.000195	0	3:49317338-3:51815687	FOCUS.no.prioritisation
ENSG00000168237		GLYCTK	heart_left_ventricle	gtex	protein_coding	3	52321105	52329272	ElasticNet	0.0317151	0.0518109	1.4	0.000195	0	3:49317338-3:51815687	FOCUS.no.prioritisation
ENSG00000001617		SEMA3F	heart_atrial_appendage	gtex	protein_coding	3	50192478	50226508	ElasticNet	0.0964341	0.000546604	2.27	0.000195	0	3:49317338-3:51815687	FOCUS.no.prioritisation
ENSG00000198218		QRICH1	esophagus_mucosa	gtex	protein_coding	3	49067140	49131796	ElasticNet	0.0925993	3.40891e-06	1.04	0.000194	0	3:49317338-3:51815687	FOCUS.no.prioritisation
ENSG00000172037		LAMB2	adipose_subcutaneous	gtex	protein_coding	3	49158547	49170551	ElasticNet	0.0255079	0.00985904	1.04	0.000194	0	3:49317338-3:51815687	FOCUS.no.prioritisation
ENSG00000172037		LAMB2	brain_hippocampus	gtex	protein_coding	3	49158547	49170551	ElasticNet	0.0734638	0.0594353	-1.04	0.000194	0	3:49317338-3:51815687	FOCUS.no.prioritisation
ENSG00000164076		CAMKV	skin_sun_exposed_lower_leg	gtex	protein_coding	3	49895421	49907655	ElasticNet	0.0171063	0.149079	-1.04	0.000194	0	3:49317338-3:51815687	FOCUS.no.prioritisation
ENSG00000114316		USP4	brain_cerebellum	gtex	protein_coding	3	49315264	49378145	ElasticNet	-0.0218722	0.0759134	1.04	0.000194	0	3:49317338-3:51815687	FOCUS.no.prioritisation
ENSG00000243477		NAT6	esophagus_mucosa	gtex	protein_coding	3	50333833	50336852	ElasticNet	0.032722	0.0010578	1.39	0.000194	0	3:49317338-3:51815687	FOCUS.no.prioritisation
ENSG00000186792		HYAL3	heart_left_ventricle	gtex	protein_coding	3	50330262	50336899	ElasticNet	0.206169	2.97245e-08	-2.95	0.000194	0	3:49317338-3:51815687	FOCUS.no.prioritisation
ENSG00000185614		FAM212A	brain_putamen_basal_ganglia	gtex	protein_coding	3	49840687	49842463	ElasticNet	0.0155324	0.0633914	1.96	0.000194	0	3:49317338-3:51815687	FOCUS.no.prioritisation
ENSG00000164081		TEX264	nerve_tibial	gtex	protein_coding	3	51696709	51738339	ElasticNet	0.240672	1.35328e-16	-1.33	0.000194	0	3:49317338-3:51815687	FOCUS.no.prioritisation
ENSG00000172053		QARS	brain_hippocampus	gtex	protein_coding	3	49133365	49142553	ElasticNet	0.122436	0.0569922	-1.15	0.000194	0	3:49317338-3:51815687	FOCUS.no.prioritisation
ENSG00000164081		TEX264	stomach	gtex	protein_coding	3	51696709	51738339	ElasticNet	0.209404	2.40227e-09	-1.42	0.000194	0	3:49317338-3:51815687	FOCUS.no.prioritisation
ENSG00000247596		TWF2	esophagus_mucosa	gtex	protein_coding	3	52262626	52273276	ElasticNet	0.05473	0.00255503	0.925	0.000194	0	3:49317338-3:51815687	FOCUS.no.prioritisation
ENSG00000114349		GNAT1	lung	gtex	protein_coding	3	50229045	50233949	ElasticNet	-0.00252298	0.120835	3.27	0.000194	0	3:49317338-3:51815687	FOCUS.no.prioritisation
ENSG00000186792		HYAL3	brain_anterior_cingulate_cortex_ba24	gtex	protein_coding	3	50330262	50336899	ElasticNet	0.0776493	0.000936111	-2.48	0.000194	0	3:49317338-3:51815687	FOCUS.no.prioritisation
ENSG00000164081		TEX264	spleen	gtex	protein_coding	3	51696709	51738339	ElasticNet	0.133648	0.000905612	-1.28	0.000193	0	3:49317338-3:51815687	FOCUS.no.prioritisation
ENSG00000088543		C3orf18	adipose_subcutaneous	gtex	protein_coding	3	50595462	50608458	ElasticNet	0.0346148	0.044427	-1.69	0.000193	0	3:49317338-3:51815687	FOCUS.no.prioritisation
ENSG00000248487		ABHD14A	breast_mammary_tissue	gtex	protein_coding	3	52005442	52015212	ElasticNet	0.0892077	3.10152e-07	1.19	0.000193	0	3:49317338-3:51815687	FOCUS.no.prioritisation
ENSG00000248487		ABHD14A	artery_coronary	gtex	protein_coding	3	52005442	52015212	ElasticNet	0.0496605	0.00754125	0.491	0.000193	0	3:49317338-3:51815687	FOCUS.no.prioritisation
ENSG00000173531		MST1	thyroid	gtex	protein_coding	3	49721380	49726934	ElasticNet	0.178311	5.96148e-17	2.42	0.000193	0	3:49317338-3:51815687	FOCUS.no.prioritisation
ENSG00000164081		TEX264	breast_mammary_tissue	gtex	protein_coding	3	51696709	51738339	ElasticNet	0.129893	3.54069e-06	-1.39	0.000193	0	3:49317338-3:51815687	FOCUS.no.prioritisation
ENSG00000186792		HYAL3	brain_putamen_basal_ganglia	gtex	protein_coding	3	50330262	50336899	ElasticNet	0.170138	0.000166655	-2.06	0.000193	0	3:49317338-3:51815687	FOCUS.no.prioritisation
ENSG00000164080		RAD54L2	artery_tibial	gtex	protein_coding	3	51575160	51702683	ElasticNet	0.114179	2.95209e-10	-1.43	0.000193	0	3:49317338-3:51815687	FOCUS.no.prioritisation
ENSG00000001617		SEMA3F	brain_anterior_cingulate_cortex_ba24	gtex	protein_coding	3	50192478	50226508	ElasticNet	0.00438282	0.290942	2.45	0.000193	0	3:49317338-3:51815687	FOCUS.no.prioritisation
ENSG00000164082		GRM2	skin_not_sun_exposed_suprapubic	gtex	protein_coding	3	51741086	51752629	ElasticNet	0.0381111	0.00194904	-1.33	0.000193	0	3:49317338-3:51815687	FOCUS.no.prioritisation
ENSG00000186792		HYAL3	prostate	gtex	protein_coding	3	50330262	50336899	ElasticNet	0.345399	8.07366e-10	-2.84	0.000192	0	3:49317338-3:51815687	FOCUS.no.prioritisation
ENSG00000088538		DOCK3	nerve_tibial	gtex	protein_coding	3	50712672	51421629	ElasticNet	0.0294131	0.107771	2.03	0.000192	0	3:49317338-3:51815687	FOCUS.no.prioritisation
ENSG00000173421		CCDC36	brain_substantia_nigra	gtex	protein_coding	3	49235861	49295537	ElasticNet	0.0916621	0.231857	3.3	0.000192	0	3:49317338-3:51815687	FOCUS.no.prioritisation
ENSG00000186792		HYAL3	esophagus_gastroesophageal_junction	gtex	protein_coding	3	50330262	50336899	ElasticNet	0.259591	7.93223e-12	-2.32	0.000192	0	3:49317338-3:51815687	FOCUS.no.prioritisation
ENSG00000173402		DAG1	cells_transformed_fibroblasts	gtex	protein_coding	3	49506146	49573048	ElasticNet	0.0730384	1.25491e-06	1.29	0.000192	0	3:49317338-3:51815687	FOCUS.no.prioritisation
ENSG00000164080		RAD54L2	cells_ebv-transformed_lymphocytes	gtex	protein_coding	3	51575160	51702683	ElasticNet	0.127457	0.000324414	-1.4	0.000192	0	3:49317338-3:51815687	FOCUS.no.prioritisation
ENSG00000186792		HYAL3	brain_cortex	gtex	protein_coding	3	50330262	50336899	ElasticNet	0.408306	1.39221e-11	-2.49	0.000192	0	3:49317338-3:51815687	FOCUS.no.prioritisation
ENSG00000186792		HYAL3	brain_nucleus_accumbens_basal_ganglia	gtex	protein_coding	3	50330262	50336899	ElasticNet	0.259649	7.18238e-06	-0.668	0.000192	0	3:49317338-3:51815687	FOCUS.no.prioritisation
ENSG00000164053		ATRIP	stomach	gtex	protein_coding	3	48488114	48507115	ElasticNet	0.0525275	0.0279331	-2.22	0.000192	0	3:49317338-3:51815687	FOCUS.no.prioritisation
ENSG00000164081		TEX264	uterus	gtex	protein_coding	3	51696709	51738339	ElasticNet	0.0626134	0.0451228	-1.43	0.000192	0	3:49317338-3:51815687	FOCUS.no.prioritisation
ENSG00000114779		ABHD14B	esophagus_mucosa	gtex	protein_coding	3	52002526	52017425	ElasticNet	0.0296338	0.000800164	0.155	0.000192	0	3:49317338-3:51815687	FOCUS.no.prioritisation
ENSG00000114395		CYB561D2	adrenal_gland	gtex	protein_coding	3	50388126	50395891	ElasticNet	0.0757694	0.0978525	0.601	0.000192	0	3:49317338-3:51815687	FOCUS.no.prioritisation
ENSG00000164082		GRM2	breast_mammary_tissue	gtex	protein_coding	3	51741086	51752629	ElasticNet	0.0759015	0.000999095	-1.38	0.000192	0	3:49317338-3:51815687	FOCUS.no.prioritisation
ENSG00000186792		HYAL3	esophagus_mucosa	gtex	protein_coding	3	50330262	50336899	ElasticNet	0.296413	3.79992e-28	-2.53	0.000192	0	3:49317338-3:51815687	FOCUS.no.prioritisation
ENSG00000186792		HYAL3	esophagus_muscularis	gtex	protein_coding	3	50330262	50336899	ElasticNet	0.336821	7.96479e-27	-2.27	0.000192	0	3:49317338-3:51815687	FOCUS.no.prioritisation
ENSG00000214706		IFRD2	muscle_skeletal	gtex	protein_coding	3	50325163	50330349	ElasticNet	0.026798	0.0100587	0.659	0.000192	0	3:49317338-3:51815687	FOCUS.no.prioritisation
ENSG00000173531		MST1	esophagus_muscularis	gtex	protein_coding	3	49721380	49726934	ElasticNet	0.00719702	0.0950465	-0.585	0.000191	0	3:49317338-3:51815687	FOCUS.no.prioritisation
ENSG00000164088		PPM1M	adrenal_gland	gtex	protein_coding	3	52279841	52284613	ElasticNet	0.277881	3.63511e-13	-1.7	0.000191	0	3:49317338-3:51815687	FOCUS.no.prioritisation
ENSG00000243477		NAT6	brain_caudate_basal_ganglia	gtex	protein_coding	3	50333833	50336852	ElasticNet	0.0768368	0.0288966	2.51	0.000191	0	3:49317338-3:51815687	FOCUS.no.prioritisation
ENSG00000145020		AMT	breast_mammary_tissue	gtex	protein_coding	3	49454211	49460186	ElasticNet	0.27713	1.18043e-14	1.77	0.000191	0	3:49317338-3:51815687	FOCUS.no.prioritisation
ENSG00000114841		DNAH1	skin_sun_exposed_lower_leg	gtex	protein_coding	3	52350335	52434507	ElasticNet	0.0317172	0.00188834	1.36	0.000191	0	3:49317338-3:51815687	FOCUS.no.prioritisation
ENSG00000114378		HYAL1	heart_atrial_appendage	gtex	protein_coding	3	50337320	50349812	ElasticNet	0.0669474	2.10966e-05	0.18	0.000191	0	3:49317338-3:51815687	FOCUS.no.prioritisation
ENSG00000145020		AMT	brain_substantia_nigra	gtex	protein_coding	3	49454211	49460186	ElasticNet	0.0239168	0.019802	-0.473	0.00019	0	3:49317338-3:51815687	FOCUS.no.prioritisation
ENSG00000007402		CACNA2D2	testis	gtex	protein_coding	3	50400233	50541675	ElasticNet	0.101373	0.0424647	-0.807	0.00019	0	3:49317338-3:51815687	FOCUS.no.prioritisation
ENSG00000186792		HYAL3	breast_mammary_tissue	gtex	protein_coding	3	50330262	50336899	ElasticNet	0.19479	1.88397e-12	-2.23	0.00019	0	3:49317338-3:51815687	FOCUS.no.prioritisation
ENSG00000114378		HYAL1	cells_transformed_fibroblasts	gtex	protein_coding	3	50337320	50349812	ElasticNet	0.0295147	0.000508936	-1.81	0.00019	0	3:49317338-3:51815687	FOCUS.no.prioritisation
ENSG00000164068		RNF123	colon_transverse	gtex	protein_coding	3	49726932	49758962	ElasticNet	0.138347	6.31333e-08	-2.05	0.00019	0	3:49317338-3:51815687	FOCUS.no.prioritisation
ENSG00000164078		MST1R	adipose_visceral_omentum	gtex	protein_coding	3	49924435	49941299	ElasticNet	0.0462026	0.00449943	-2.3	0.00019	0	3:49317338-3:51815687	FOCUS.no.prioritisation
ENSG00000230454		U73166.2	thyroid	gtex	lincRNA	3	50297735	50300790	ElasticNet	0.0165267	0.00162317	0.547	0.000189	0	3:49317338-3:51815687	FOCUS.no.prioritisation
ENSG00000270441		RP11-694I15.7	pancreas	gtex	pseudogene	3	49177519	49198284	ElasticNet	0.0889859	0.000746053	1.7	0.000189	0	3:49317338-3:51815687	FOCUS.no.prioritisation
ENSG00000173540		GMPPB	pancreas	gtex	protein_coding	3	49754277	49761384	ElasticNet	0.0531449	0.00054985	-0.279	0.000189	0	3:49317338-3:51815687	FOCUS.no.prioritisation
ENSG00000213672		NCKIPSD	colon_transverse	gtex	protein_coding	3	48701364	48723797	ElasticNet	0.190094	3.70095e-07	-0.562	0.000189	0	3:49317338-3:51815687	FOCUS.no.prioritisation
ENSG00000114779		ABHD14B	adipose_visceral_omentum	gtex	protein_coding	3	52002526	52017425	ElasticNet	0.0231757	0.0257553	0.285	0.000189	0	3:49317338-3:51815687	FOCUS.no.prioritisation
ENSG00000172113		NME6	brain_caudate_basal_ganglia	gtex	protein_coding	3	48334754	48343175	ElasticNet	0.0262924	0.0160737	-1.96	0.000189	0	3:49317338-3:51815687	FOCUS.no.prioritisation
ENSG00000173402		DAG1	heart_left_ventricle	gtex	protein_coding	3	49506146	49573048	ElasticNet	0.0498735	0.0270835	-0.386	0.000189	0	3:49317338-3:51815687	FOCUS.no.prioritisation
ENSG00000114378		HYAL1	esophagus_muscularis	gtex	protein_coding	3	50337320	50349812	ElasticNet	0.0888031	1.26472e-06	-1.37	0.000189	0	3:49317338-3:51815687	FOCUS.no.prioritisation
ENSG00000186792		HYAL3	brain_hippocampus	gtex	protein_coding	3	50330262	50336899	ElasticNet	0.162533	1.00402e-05	-1.76	0.000189	0	3:49317338-3:51815687	FOCUS.no.prioritisation
ENSG00000173421		CCDC36	artery_tibial	gtex	protein_coding	3	49235861	49295537	ElasticNet	0.328007	1.55184e-28	-1.55	0.000188	0	3:49317338-3:51815687	FOCUS.no.prioritisation
ENSG00000198218		QRICH1	skin_sun_exposed_lower_leg	gtex	protein_coding	3	49067140	49131796	ElasticNet	0.17128	6.89908e-09	1.07	0.000188	0	3:49317338-3:51815687	FOCUS.no.prioritisation
ENSG00000114737		CISH	brain_amygdala	gtex	protein_coding	3	50643921	50649262	ElasticNet	0.0212421	0.0128093	-1.27	0.000188	0	3:49317338-3:51815687	FOCUS.no.prioritisation
ENSG00000114378		HYAL1	breast_mammary_tissue	gtex	protein_coding	3	50337320	50349812	ElasticNet	0.0533924	0.0625764	-0.371	0.000188	0	3:49317338-3:51815687	FOCUS.no.prioritisation
ENSG00000168268		NT5DC2	skin_not_sun_exposed_suprapubic	gtex	protein_coding	3	52558386	52569070	ElasticNet	0.257141	8.85916e-19	-1.47	0.000188	0	3:49317338-3:51815687	FOCUS.no.prioritisation
ENSG00000168237		GLYCTK	prostate	gtex	protein_coding	3	52321105	52329272	ElasticNet	0.00517958	0.150043	0.163	0.000188	0	3:49317338-3:51815687	FOCUS.no.prioritisation
ENSG00000186792		HYAL3	brain_frontal_cortex_ba9	gtex	protein_coding	3	50330262	50336899	ElasticNet	0.251154	1.76943e-08	-2.39	0.000188	0	3:49317338-3:51815687	FOCUS.no.prioritisation
ENSG00000164082		GRM2	lung	gtex	protein_coding	3	51741086	51752629	ElasticNet	0.0603932	0.00249643	-1.15	0.000188	0	3:49317338-3:51815687	FOCUS.no.prioritisation
ENSG00000248487		ABHD14A	ovary	gtex	protein_coding	3	52005442	52015212	ElasticNet	0.0148224	0.0745768	0.688	0.000188	0	3:49317338-3:51815687	FOCUS.no.prioritisation
ENSG00000164081		TEX264	muscle_skeletal	gtex	protein_coding	3	51696709	51738339	ElasticNet	0.0665989	7.39995e-07	-1.33	0.000188	0	3:49317338-3:51815687	FOCUS.no.prioritisation
ENSG00000168237		GLYCTK	pituitary	gtex	protein_coding	3	52321105	52329272	ElasticNet	0.0902349	0.00248956	-1.31	0.000188	0	3:49317338-3:51815687	FOCUS.no.prioritisation
ENSG00000273356		RP11-804H8.6	spleen	gtex	lincRNA	3	50707420	50709479	ElasticNet	0.0542862	0.0841497	1.33	0.000188	0	3:49317338-3:51815687	FOCUS.no.prioritisation
ENSG00000186792		HYAL3	nerve_tibial	gtex	protein_coding	3	50330262	50336899	ElasticNet	0.0947129	3.49926e-08	-1.73	0.000187	0	3:49317338-3:51815687	FOCUS.no.prioritisation
ENSG00000088538		DOCK3	testis	gtex	protein_coding	3	50712672	51421629	ElasticNet	0.0418585	0.301327	-0.579	0.000187	0	3:49317338-3:51815687	FOCUS.no.prioritisation
ENSG00000186792		HYAL3	brain_cerebellum	gtex	protein_coding	3	50330262	50336899	ElasticNet	0.326853	6.63021e-12	-2.2	0.000187	0	3:49317338-3:51815687	FOCUS.no.prioritisation
ENSG00000068745		IP6K2	brain_anterior_cingulate_cortex_ba24	gtex	protein_coding	3	48725436	48777786	ElasticNet	0.0501995	0.0159303	-0.319	0.000187	0	3:49317338-3:51815687	FOCUS.no.prioritisation
ENSG00000168268		NT5DC2	heart_left_ventricle	gtex	protein_coding	3	52558386	52569070	ElasticNet	0.0601405	0.0402556	-1.31	0.000187	0	3:49317338-3:51815687	FOCUS.no.prioritisation
ENSG00000010327		STAB1	testis	gtex	protein_coding	3	52529354	52558511	ElasticNet	0.0348215	0.302158	-1.31	0.000187	0	3:49317338-3:51815687	FOCUS.no.prioritisation
ENSG00000145029		NICN1	brain_caudate_basal_ganglia	gtex	protein_coding	3	49460379	49466759	ElasticNet	0.0636669	0.0596538	1.32	0.000187	0	3:49317338-3:51815687	FOCUS.no.prioritisation
ENSG00000186792		HYAL3	cells_transformed_fibroblasts	gtex	protein_coding	3	50330262	50336899	ElasticNet	0.356646	2.25218e-26	-2	0.000187	0	3:49317338-3:51815687	FOCUS.no.prioritisation
ENSG00000213672		NCKIPSD	prostate	gtex	protein_coding	3	48701364	48723797	ElasticNet	0.214051	2.15784e-06	1.51	0.000187	0	3:49317338-3:51815687	FOCUS.no.prioritisation
ENSG00000186792		HYAL3	pituitary	gtex	protein_coding	3	50330262	50336899	ElasticNet	0.264574	3.34776e-13	-2.29	0.000187	0	3:49317338-3:51815687	FOCUS.no.prioritisation
ENSG00000164081		TEX264	adrenal_gland	gtex	protein_coding	3	51696709	51738339	ElasticNet	0.0440634	0.0244675	-1.28	0.000187	0	3:49317338-3:51815687	FOCUS.no.prioritisation
ENSG00000090097		PCBP4	nerve_tibial	gtex	protein_coding	3	51991470	52002426	ElasticNet	0.051278	2.56197e-05	-1.43	0.000187	0	3:49317338-3:51815687	FOCUS.no.prioritisation
ENSG00000164081		TEX264	adipose	metsim	protein_coding	3	51696709	51738339	lasso	0.102305	4.69874e-15	-1.32	0.000187	0	3:49317338-3:51815687	FOCUS.no.prioritisation
ENSG00000243477		NAT6	muscle_skeletal	gtex	protein_coding	3	50333833	50336852	ElasticNet	0.0232627	0.0725431	2.6	0.000186	0	3:49317338-3:51815687	FOCUS.no.prioritisation
ENSG00000186792		HYAL3	testis	gtex	protein_coding	3	50330262	50336899	ElasticNet	0.0959548	2.54227e-05	-1.93	0.000186	0	3:49317338-3:51815687	FOCUS.no.prioritisation
ENSG00000186792		HYAL3	brain_spinal_cord_cervical_c-1	gtex	protein_coding	3	50330262	50336899	ElasticNet	0.221403	0.00167233	-1.47	0.000186	0	3:49317338-3:51815687	FOCUS.no.prioritisation
ENSG00000186792		HYAL3	artery_coronary	gtex	protein_coding	3	50330262	50336899	ElasticNet	0.245074	8.72891e-08	-1.95	0.000186	0	3:49317338-3:51815687	FOCUS.no.prioritisation
ENSG00000186792		HYAL3	thyroid	gtex	protein_coding	3	50330262	50336899	ElasticNet	0.280564	5.17401e-28	-2.39	0.000186	0	3:49317338-3:51815687	FOCUS.no.prioritisation
ENSG00000145050		MANF	adrenal_gland	gtex	protein_coding	3	51422478	51426828	ElasticNet	0.0595941	0.0852695	-1.63	0.000186	0	3:49317338-3:51815687	FOCUS.no.prioritisation
ENSG00000023330		ALAS1	skin_not_sun_exposed_suprapubic	gtex	protein_coding	3	52232102	52248343	ElasticNet	-0.00319799	0.17702	-1.74	0.000186	0	3:49317338-3:51815687	FOCUS.no.prioritisation
ENSG00000114395		CYB561D2	esophagus_muscularis	gtex	protein_coding	3	50388126	50395891	ElasticNet	-0.00469085	0.077492	2.02	0.000185	0	3:49317338-3:51815687	FOCUS.no.prioritisation
ENSG00000164081		TEX264	skin_not_sun_exposed_suprapubic	gtex	protein_coding	3	51696709	51738339	ElasticNet	0.0323416	0.00712972	-0.152	0.000185	0	3:49317338-3:51815687	FOCUS.no.prioritisation
ENSG00000164081		TEX264	esophagus_mucosa	gtex	protein_coding	3	51696709	51738339	ElasticNet	0.0417077	5.32751e-05	-1.39	0.000185	0	3:49317338-3:51815687	FOCUS.no.prioritisation
ENSG00000114378		HYAL1	spleen	gtex	protein_coding	3	50337320	50349812	ElasticNet	0.0548538	0.00679581	0.71	0.000185	0	3:49317338-3:51815687	FOCUS.no.prioritisation
ENSG00000271973		RP11-572O6.1	testis	gtex	lincRNA	3	48709888	48710166	ElasticNet	0.0565449	0.00645809	-1.5	0.000185	0	3:49317338-3:51815687	FOCUS.no.prioritisation
ENSG00000185909		KLHDC8B	nerve_tibial	gtex	protein_coding	3	49209044	49213917	ElasticNet	0.0470222	6.47205e-05	-1.48	0.000185	0	3:49317338-3:51815687	FOCUS.no.prioritisation
ENSG00000114841		DNAH1	brain_cerebellum	gtex	protein_coding	3	52350335	52434507	ElasticNet	0.177858	7.22626e-05	-0.108	0.000185	0	3:49317338-3:51815687	FOCUS.no.prioritisation
ENSG00000186792		HYAL3	minor_salivary_gland	gtex	protein_coding	3	50330262	50336899	ElasticNet	0.112029	0.0323293	-1.78	0.000185	0	3:49317338-3:51815687	FOCUS.no.prioritisation
ENSG00000186792		HYAL3	spleen	gtex	protein_coding	3	50330262	50336899	ElasticNet	0.20404	7.39255e-06	-1.96	0.000185	0	3:49317338-3:51815687	FOCUS.no.prioritisation
ENSG00000114378		HYAL1	adipose	metsim	protein_coding	3	50337320	50349812	enet	0.0313038	1.45722e-05	-0.256	0.000184	0	3:49317338-3:51815687	FOCUS.no.prioritisation
ENSG00000145029		NICN1	testis	gtex	protein_coding	3	49460379	49466759	ElasticNet	0.0617086	0.00120031	-1.57	0.000184	0	3:49317338-3:51815687	FOCUS.no.prioritisation
ENSG00000243477		NAT6	vagina	gtex	protein_coding	3	50333833	50336852	ElasticNet	0.0297041	0.187736	-1.07	0.000184	0	3:49317338-3:51815687	FOCUS.no.prioritisation
ENSG00000243477		NAT6	brain_cortex	gtex	protein_coding	3	50333833	50336852	ElasticNet	0.110676	0.000430408	1.21	0.000184	0	3:49317338-3:51815687	FOCUS.no.prioritisation
ENSG00000163938		GNL3	brain_hypothalamus	gtex	protein_coding	3	52715172	52728508	ElasticNet	0.00162995	0.00490753	-0.233	0.000184	0	3:49317338-3:51815687	FOCUS.no.prioritisation
ENSG00000186792		HYAL3	lung	gtex	protein_coding	3	50330262	50336899	ElasticNet	0.143259	1.16651e-12	-2.05	0.000184	0	3:49317338-3:51815687	FOCUS.no.prioritisation
ENSG00000186792		HYAL3	adipose	metsim	protein_coding	3	50330262	50336899	lasso	0.0931164	8.50724e-14	-2.28	0.000184	0	3:49317338-3:51815687	FOCUS.no.prioritisation
ENSG00000186792		HYAL3	brain_dorsolateral_prefrontal_cortex	cmc	protein_coding	3	50330258	50336899	lasso	0.383844	1.75461e-49	-2.07	0.000184	0	3:49317338-3:51815687	FOCUS.no.prioritisation
ENSG00000004838		ZMYND10	pituitary	gtex	protein_coding	3	50378541	50384283	ElasticNet	0.0401652	0.123563	0.676	0.000184	0	3:49317338-3:51815687	FOCUS.no.prioritisation
ENSG00000114378		HYAL1	lung	gtex	protein_coding	3	50337320	50349812	ElasticNet	0.04532	0.00617548	0.115	0.000184	0	3:49317338-3:51815687	FOCUS.no.prioritisation
ENSG00000230454		U73166.2	pancreas	gtex	lincRNA	3	50297735	50300790	ElasticNet	0.0491041	0.0660886	0.908	0.000184	0	3:49317338-3:51815687	FOCUS.no.prioritisation
ENSG00000173531		MST1	vagina	gtex	protein_coding	3	49721380	49726934	ElasticNet	0.0426167	0.0487692	2.27	0.000184	0	3:49317338-3:51815687	FOCUS.no.prioritisation
NAT6		NAT6	brain_dorsolateral_prefrontal_cortex	cmc		3	50333832	50336899	lasso	0.0350269	3.68948e-05	2.16	0.000184	0	3:49317338-3:51815687	FOCUS.no.prioritisation
ENSG00000168268		NT5DC2	stomach	gtex	protein_coding	3	52558386	52569070	ElasticNet	0.0186067	0.00586903	-0.201	0.000183	0	3:49317338-3:51815687	FOCUS.no.prioritisation
ENSG00000164081		TEX264	artery_tibial	gtex	protein_coding	3	51696709	51738339	ElasticNet	0.237386	1.09881e-20	-1.32	0.000183	0	3:49317338-3:51815687	FOCUS.no.prioritisation
ENSG00000178537		SLC25A20	colon_transverse	gtex	protein_coding	3	48894369	48936426	ElasticNet	-0.00279767	0.297968	0.633	0.000183	0	3:49317338-3:51815687	FOCUS.no.prioritisation
ENSG00000068745		IP6K2	brain_hypothalamus	gtex	protein_coding	3	48725436	48777786	ElasticNet	0.192002	3.04822e-07	-0.633	0.000183	0	3:49317338-3:51815687	FOCUS.no.prioritisation
ENSG00000221883		ARIH2OS	brain_cortex	gtex	protein_coding	3	48955221	48956818	ElasticNet	0.0230085	0.0279136	0.229	0.000183	0	3:49317338-3:51815687	FOCUS.no.prioritisation
ENSG00000186792		HYAL3	blood	yfs	protein_coding	3	50330262	50336899	bslmm	0.314491	9.79098e-106	-2.13	0.000183	0	3:49317338-3:51815687	FOCUS.no.prioritisation
ENSG00000243477		NAT6	cells_transformed_fibroblasts	gtex	protein_coding	3	50333833	50336852	ElasticNet	0.0469434	0.00283685	1.7	0.000183	0	3:49317338-3:51815687	FOCUS.no.prioritisation
ENSG00000243477		NAT6	skin_sun_exposed_lower_leg	gtex	protein_coding	3	50333833	50336852	ElasticNet	0.0936965	1.00536e-09	0.409	0.000183	0	3:49317338-3:51815687	FOCUS.no.prioritisation
ENSG00000007402		CACNA2D2	brain_cerebellum	gtex	protein_coding	3	50400233	50541675	ElasticNet	0.0778788	0.00210858	2.31	0.000183	0	3:49317338-3:51815687	FOCUS.no.prioritisation
ENSG00000213672		NCKIPSD	lung	gtex	protein_coding	3	48701364	48723797	ElasticNet	0.188326	5.21506e-14	0.446	0.000183	0	3:49317338-3:51815687	FOCUS.no.prioritisation
ENSG00000114738		MAPKAPK3	brain_cortex	gtex	protein_coding	3	50648951	50686720	ElasticNet	0.0218766	0.15531	-1.8	0.000183	0	3:49317338-3:51815687	FOCUS.no.prioritisation
ENSG00000114395		CYB561D2	breast_mammary_tissue	gtex	protein_coding	3	50388126	50395891	ElasticNet	-0.00695381	0.0029678	1.15	0.000183	0	3:49317338-3:51815687	FOCUS.no.prioritisation
ENSG00000114395		CYB561D2	adipose	metsim	protein_coding	3	50388126	50395891	lasso	0.066028	3.79178e-10	1.27	0.000183	0	3:49317338-3:51815687	FOCUS.no.prioritisation
ENSG00000248487		ABHD14A	heart_atrial_appendage	gtex	protein_coding	3	52005442	52015212	ElasticNet	0.170046	1.1636e-10	-0.326	0.000183	0	3:49317338-3:51815687	FOCUS.no.prioritisation
ENSG00000213600		U73169.1	heart_left_ventricle	gtex	pseudogene	3	50277054	50277416	ElasticNet	0.055499	0.0250987	-1.1	0.000183	0	3:49317338-3:51815687	FOCUS.no.prioritisation
ENSG00000164081		TEX264	thyroid	gtex	protein_coding	3	51696709	51738339	ElasticNet	0.10667	8.87705e-10	-1.32	0.000183	0	3:49317338-3:51815687	FOCUS.no.prioritisation
ENSG00000114735		HEMK1	whole_blood	gtex	protein_coding	3	50606583	50622366	ElasticNet	0.0462494	0.0100234	1.25	0.000182	0	3:49317338-3:51815687	FOCUS.no.prioritisation
ENSG00000229972		IQCF3	brain_anterior_cingulate_cortex_ba24	gtex	protein_coding	3	51851620	51864876	ElasticNet	0.0957064	0.0186666	0.761	0.000182	0	3:49317338-3:51815687	FOCUS.no.prioritisation
ENSG00000186792		HYAL3	vagina	gtex	protein_coding	3	50330262	50336899	ElasticNet	0.03141	0.0879934	-1.96	0.000182	0	3:49317338-3:51815687	FOCUS.no.prioritisation
ENSG00000114353		GNAI2	brain_substantia_nigra	gtex	protein_coding	3	50263724	50296787	ElasticNet	0.0349589	0.188514	0.588	0.000182	0	3:49317338-3:51815687	FOCUS.no.prioritisation
ENSG00000164061		BSN	skin_sun_exposed_lower_leg	gtex	protein_coding	3	49591922	49708978	ElasticNet	0.0250005	0.00408101	-0.192	0.000182	0	3:49317338-3:51815687	FOCUS.no.prioritisation
ENSG00000225697		SLC26A6	thyroid	gtex	protein_coding	3	48663156	48672926	ElasticNet	0.110615	8.02525e-13	0.192	0.000182	0	3:49317338-3:51815687	FOCUS.no.prioritisation
ENSG00000213672		NCKIPSD	adrenal_gland	gtex	protein_coding	3	48701364	48723797	ElasticNet	0.0704883	3.22393e-07	-0.192	0.000182	0	3:49317338-3:51815687	FOCUS.no.prioritisation
ENSG00000213672		NCKIPSD	skin_not_sun_exposed_suprapubic	gtex	protein_coding	3	48701364	48723797	ElasticNet	0.128809	6.97113e-11	-0.192	0.000182	0	3:49317338-3:51815687	FOCUS.no.prioritisation
ENSG00000173531		MST1	esophagus_mucosa	gtex	protein_coding	3	49721380	49726934	ElasticNet	0.0957264	9.36662e-09	0.8	0.000182	0	3:49317338-3:51815687	FOCUS.no.prioritisation
ENSG00000226913		BSN-AS2	pancreas	gtex	lincRNA	3	49586739	49591799	ElasticNet	0.0196337	0.0416863	1.26	0.000182	0	3:49317338-3:51815687	FOCUS.no.prioritisation
ENSG00000243477		NAT6	pancreas	gtex	protein_coding	3	50333833	50336852	ElasticNet	-0.00636185	0.0316903	1.44	0.000181	0	3:49317338-3:51815687	FOCUS.no.prioritisation
ENSG00000164081		TEX264	esophagus_gastroesophageal_junction	gtex	protein_coding	3	51696709	51738339	ElasticNet	0.179871	5.95867e-09	-1.34	0.000181	0	3:49317338-3:51815687	FOCUS.no.prioritisation
ENSG00000173421		CCDC36	brain_hippocampus	gtex	protein_coding	3	49235861	49295537	ElasticNet	0.0248696	0.037442	-0.658	0.000181	0	3:49317338-3:51815687	FOCUS.no.prioritisation
ENSG00000114395		CYB561D2	thyroid	gtex	protein_coding	3	50388126	50395891	ElasticNet	0.0529162	7.95525e-05	1.15	0.000181	0	3:49317338-3:51815687	FOCUS.no.prioritisation
ENSG00000173531		MST1	adipose_subcutaneous	gtex	protein_coding	3	49721380	49726934	ElasticNet	0.0553705	3.39912e-05	1.46	0.000181	0	3:49317338-3:51815687	FOCUS.no.prioritisation
ENSG00000114735		HEMK1	lung	gtex	protein_coding	3	50606583	50622366	ElasticNet	0.0831706	1.16217e-07	0.77	0.000181	0	3:49317338-3:51815687	FOCUS.no.prioritisation
ENSG00000186792		HYAL3	adipose_subcutaneous	gtex	protein_coding	3	50330262	50336899	ElasticNet	0.191764	1.54105e-13	-1.48	0.000181	0	3:49317338-3:51815687	FOCUS.no.prioritisation
ENSG00000114395		CYB561D2	vagina	gtex	protein_coding	3	50388126	50395891	ElasticNet	-0.000114466	0.108708	2.07	0.000181	0	3:49317338-3:51815687	FOCUS.no.prioritisation
ENSG00000177352		CCDC71	brain_hippocampus	gtex	protein_coding	3	49199968	49203754	ElasticNet	0.00927686	0.0541122	0.0715	0.000181	0	3:49317338-3:51815687	FOCUS.no.prioritisation
ENSG00000243477		NAT6	colon_sigmoid	gtex	protein_coding	3	50333833	50336852	ElasticNet	0.038982	0.047403	0.966	0.00018	0	3:49317338-3:51815687	FOCUS.no.prioritisation
ENSG00000114378		HYAL1	skin_not_sun_exposed_suprapubic	gtex	protein_coding	3	50337320	50349812	ElasticNet	0.113198	1.04866e-06	0.752	0.00018	0	3:49317338-3:51815687	FOCUS.no.prioritisation
ENSG00000178149		DALRD3	esophagus_gastroesophageal_junction	gtex	protein_coding	3	49052921	49059726	ElasticNet	0.10484	0.00387235	0.106	0.00018	0	3:49317338-3:51815687	FOCUS.no.prioritisation
ENSG00000178467		P4HTM	thyroid	gtex	protein_coding	3	49027319	49044587	ElasticNet	0.165316	2.69923e-14	0.106	0.00018	0	3:49317338-3:51815687	FOCUS.no.prioritisation
ENSG00000177479		ARIH2	brain_amygdala	gtex	protein_coding	3	48956254	49023815	ElasticNet	0.000279909	0.0370974	0.106	0.00018	0	3:49317338-3:51815687	FOCUS.no.prioritisation
ENSG00000177479		ARIH2	adrenal_gland	gtex	protein_coding	3	48956254	49023815	ElasticNet	0.119666	0.000605523	0.106	0.00018	0	3:49317338-3:51815687	FOCUS.no.prioritisation
ENSG00000173389		IQCF1	brain_cerebellar_hemisphere	gtex	protein_coding	3	51928892	51937351	ElasticNet	-0.00701609	0.0351992	1.66	0.00018	0	3:49317338-3:51815687	FOCUS.no.prioritisation
ENSG00000173531		MST1	whole_blood	gtex	protein_coding	3	49721380	49726934	ElasticNet	0.0258145	0.00705053	0.864	0.00018	0	3:49317338-3:51815687	FOCUS.no.prioritisation
ENSG00000177352		CCDC71	cells_ebv-transformed_lymphocytes	gtex	protein_coding	3	49199968	49203754	ElasticNet	0.137065	0.0332101	0.123	0.00018	0	3:49317338-3:51815687	FOCUS.no.prioritisation
ENSG00000088538		DOCK3	brain_hippocampus	gtex	protein_coding	3	50712672	51421629	ElasticNet	-0.0214177	0.0815251	-1.15	0.00018	0	3:49317338-3:51815687	FOCUS.no.prioritisation
ENSG00000168268		NT5DC2	artery_aorta	gtex	protein_coding	3	52558386	52569070	ElasticNet	0.0903474	0.000103	-0.41	0.000179	0	3:49317338-3:51815687	FOCUS.no.prioritisation
ENSG00000114395		CYB561D2	adipose_visceral_omentum	gtex	protein_coding	3	50388126	50395891	ElasticNet	0.0622369	4.97675e-05	1.44	0.000179	0	3:49317338-3:51815687	FOCUS.no.prioritisation
ENSG00000173531		MST1	small_intestine_terminal_ileum	gtex	protein_coding	3	49721380	49726934	ElasticNet	0.0469107	0.0560368	0.304	0.000179	0	3:49317338-3:51815687	FOCUS.no.prioritisation
ENSG00000164081		TEX264	adipose_subcutaneous	gtex	protein_coding	3	51696709	51738339	ElasticNet	0.167934	3.38271e-13	-1.18	0.000179	0	3:49317338-3:51815687	FOCUS.no.prioritisation
ENSG00000173531		MST1	brain_cerebellum	gtex	protein_coding	3	49721380	49726934	ElasticNet	0.0555203	0.143198	1.32	0.000179	0	3:49317338-3:51815687	FOCUS.no.prioritisation
ENSG00000164082		GRM2	adipose_subcutaneous	gtex	protein_coding	3	51741086	51752629	ElasticNet	0.11421	1.78966e-07	-1.22	0.000179	0	3:49317338-3:51815687	FOCUS.no.prioritisation
ENSG00000088538		DOCK3	pancreas	gtex	protein_coding	3	50712672	51421629	ElasticNet	0.00872533	0.0264805	-2.02	0.000179	0	3:49317338-3:51815687	FOCUS.no.prioritisation
ENSG00000114738		MAPKAPK3	thyroid	gtex	protein_coding	3	50648951	50686720	ElasticNet	0.322562	5.60063e-32	-1.08	0.000179	0	3:49317338-3:51815687	FOCUS.no.prioritisation
ENSG00000224792		RP11-314A5.3	brain_amygdala	gtex	pseudogene	3	51851619	51853651	ElasticNet	0.0557761	0.0432408	0.75	0.000179	0	3:49317338-3:51815687	FOCUS.no.prioritisation
ENSG00000273356		RP11-804H8.6	brain_hypothalamus	gtex	lincRNA	3	50707420	50709479	ElasticNet	0.0142648	0.09533	1.03	0.000179	0	3:49317338-3:51815687	FOCUS.no.prioritisation
ENSG00000173531		MST1	skin_not_sun_exposed_suprapubic	gtex	protein_coding	3	49721380	49726934	ElasticNet	0.144882	2.69811e-09	-1.11	0.000179	0	3:49317338-3:51815687	FOCUS.no.prioritisation
ENSG00000114738		MAPKAPK3	testis	gtex	protein_coding	3	50648951	50686720	ElasticNet	0.0109739	0.0337776	-1.05	0.000179	0	3:49317338-3:51815687	FOCUS.no.prioritisation
ENSG00000176095		IP6K1	pituitary	gtex	protein_coding	3	49761727	49823975	ElasticNet	0.0388289	0.274695	-0.942	0.000179	0	3:49317338-3:51815687	FOCUS.no.prioritisation
ENSG00000007402		CACNA2D2	cells_transformed_fibroblasts	gtex	protein_coding	3	50400233	50541675	ElasticNet	0.0514436	0.0104698	0.819	0.000178	0	3:49317338-3:51815687	FOCUS.no.prioritisation
ENSG00000273356		RP11-804H8.6	muscle_skeletal	gtex	lincRNA	3	50707420	50709479	ElasticNet	0.0176849	0.000229963	0.848	0.000178	0	3:49317338-3:51815687	FOCUS.no.prioritisation
ENSG00000114353		GNAI2	whole_blood	gtex	protein_coding	3	50263724	50296787	ElasticNet	0.0542607	0.00807797	1.76	0.000178	0	3:49317338-3:51815687	FOCUS.no.prioritisation
ENSG00000173531		MST1	nerve_tibial	gtex	protein_coding	3	49721380	49726934	ElasticNet	0.185492	1.22732e-15	1.03	0.000178	0	3:49317338-3:51815687	FOCUS.no.prioritisation
ENSG00000114395		CYB561D2	blood	yfs	protein_coding	3	50388126	50395891	bslmm	0.00936613	0.000335526	0.676	0.000178	0	3:49317338-3:51815687	FOCUS.no.prioritisation
ENSG00000114378		HYAL1	adipose_subcutaneous	gtex	protein_coding	3	50337320	50349812	ElasticNet	0.103259	7.33116e-07	-1.43	0.000178	0	3:49317338-3:51815687	FOCUS.no.prioritisation
ENSG00000114735		HEMK1	esophagus_mucosa	gtex	protein_coding	3	50606583	50622366	ElasticNet	0.0205321	0.00439878	0.752	0.000178	0	3:49317338-3:51815687	FOCUS.no.prioritisation
ENSG00000164081		TEX264	colon_sigmoid	gtex	protein_coding	3	51696709	51738339	ElasticNet	0.130474	5.27537e-07	-1.29	0.000178	0	3:49317338-3:51815687	FOCUS.no.prioritisation
ENSG00000088538		DOCK3	artery_aorta	gtex	protein_coding	3	50712672	51421629	ElasticNet	0.124726	6.30362e-08	-1.13	0.000177	0	3:49317338-3:51815687	FOCUS.no.prioritisation
ENSG00000162244		RPL29	adipose	metsim	protein_coding	3	52027616	52029958	bslmm	0.011748	0.00580406	0.148	0.000176	0	3:49317338-3:51815687	FOCUS.no.prioritisation
ENSG00000179564		LSMEM2	testis	gtex	protein_coding	3	50316458	50325545	ElasticNet	0.139494	5.10501e-08	0.958	0.000176	0	3:49317338-3:51815687	FOCUS.no.prioritisation
ENSG00000177352		CCDC71	breast_mammary_tissue	gtex	protein_coding	3	49199968	49203754	ElasticNet	0.0390236	0.0234234	-0.783	0.000176	0	3:49317338-3:51815687	FOCUS.no.prioritisation
ENSG00000114378		HYAL1	skin_sun_exposed_lower_leg	gtex	protein_coding	3	50337320	50349812	ElasticNet	0.0709547	8.42781e-07	1.02	0.000176	0	3:49317338-3:51815687	FOCUS.no.prioritisation
ENSG00000243477		NAT6	skin_not_sun_exposed_suprapubic	gtex	protein_coding	3	50333833	50336852	ElasticNet	0.0141712	0.338995	-0.0816	0.000176	0	3:49317338-3:51815687	FOCUS.no.prioritisation
ENSG00000164081		TEX264	brain_cortex	gtex	protein_coding	3	51696709	51738339	ElasticNet	0.00503968	0.0609579	-1.11	0.000176	0	3:49317338-3:51815687	FOCUS.no.prioritisation
ENSG00000248487		ABHD14A	esophagus_muscularis	gtex	protein_coding	3	52005442	52015212	ElasticNet	0.015662	0.00290027	-0.608	0.000176	0	3:49317338-3:51815687	FOCUS.no.prioritisation
ENSG00000214706		IFRD2	heart_left_ventricle	gtex	protein_coding	3	50325163	50330349	ElasticNet	0.0210488	0.205739	-0.403	0.000176	0	3:49317338-3:51815687	FOCUS.no.prioritisation
ENSG00000273356		RP11-804H8.6	skin_sun_exposed_lower_leg	gtex	lincRNA	3	50707420	50709479	ElasticNet	0.0367796	0.00287259	1.13	0.000176	0	3:49317338-3:51815687	FOCUS.no.prioritisation
ENSG00000164082		GRM2	vagina	gtex	protein_coding	3	51741086	51752629	ElasticNet	0.0169068	0.15637	-1.96	0.000176	0	3:49317338-3:51815687	FOCUS.no.prioritisation
ENSG00000164081		TEX264	cells_transformed_fibroblasts	gtex	protein_coding	3	51696709	51738339	ElasticNet	0.142931	1.74044e-10	-1.53	0.000176	0	3:49317338-3:51815687	FOCUS.no.prioritisation
ENSG00000164080		RAD54L2	cells_transformed_fibroblasts	gtex	protein_coding	3	51575160	51702683	ElasticNet	0.199724	1.09284e-11	-1.04	0.000176	0	3:49317338-3:51815687	FOCUS.no.prioritisation
ENSG00000164081		TEX264	small_intestine_terminal_ileum	gtex	protein_coding	3	51696709	51738339	ElasticNet	0.156007	0.030923	-0.87	0.000176	0	3:49317338-3:51815687	FOCUS.no.prioritisation
ENSG00000164081		TEX264	artery_aorta	gtex	protein_coding	3	51696709	51738339	ElasticNet	0.151245	2.39381e-09	-1.2	0.000176	0	3:49317338-3:51815687	FOCUS.no.prioritisation
ENSG00000126062		TMEM115	skin_not_sun_exposed_suprapubic	gtex	protein_coding	3	50392180	50397041	ElasticNet	0.0174601	0.151117	-1.97	0.000176	0	3:49317338-3:51815687	FOCUS.no.prioritisation
ENSG00000164081		TEX264	artery_coronary	gtex	protein_coding	3	51696709	51738339	ElasticNet	0.0743878	0.0120009	-1.22	0.000176	0	3:49317338-3:51815687	FOCUS.no.prioritisation
ENSG00000114378		HYAL1	nerve_tibial	gtex	protein_coding	3	50337320	50349812	ElasticNet	0.129609	0.000162417	-0.348	0.000176	0	3:49317338-3:51815687	FOCUS.no.prioritisation
ENSG00000164088		PPM1M	brain_cerebellum	gtex	protein_coding	3	52279841	52284613	ElasticNet	0.242489	1.19025e-06	-1.12	0.000175	0	3:49317338-3:51815687	FOCUS.no.prioritisation
ENSG00000088538		DOCK3	thyroid	gtex	protein_coding	3	50712672	51421629	ElasticNet	0.523815	8.82221e-55	-1.08	0.000175	0	3:49317338-3:51815687	FOCUS.no.prioritisation
ENSG00000126062		TMEM115	stomach	gtex	protein_coding	3	50392180	50397041	ElasticNet	0.0235988	0.0129024	-1.13	0.000175	0	3:49317338-3:51815687	FOCUS.no.prioritisation
ENSG00000247596		TWF2	brain_hippocampus	gtex	protein_coding	3	52262626	52273276	ElasticNet	-0.000998822	0.234391	1.19	0.000175	0	3:49317338-3:51815687	FOCUS.no.prioritisation
ENSG00000164086		DUSP7	brain_hypothalamus	gtex	protein_coding	3	52082935	52090566	ElasticNet	-0.000280015	0.258461	0.143	0.000175	0	3:49317338-3:51815687	FOCUS.no.prioritisation
ENSG00000088538		DOCK3	artery_tibial	gtex	protein_coding	3	50712672	51421629	ElasticNet	0.18352	7.34693e-14	-0.865	0.000175	0	3:49317338-3:51815687	FOCUS.no.prioritisation
ENSG00000168268		NT5DC2	small_intestine_terminal_ileum	gtex	protein_coding	3	52558386	52569070	ElasticNet	0.25238	2.65173e-06	-0.118	0.000175	0	3:49317338-3:51815687	FOCUS.no.prioritisation
ENSG00000114378		HYAL1	heart_left_ventricle	gtex	protein_coding	3	50337320	50349812	ElasticNet	0.0293701	0.000663407	-0.167	0.000175	0	3:49317338-3:51815687	FOCUS.no.prioritisation
ENSG00000273356		RP11-804H8.6	lung	gtex	lincRNA	3	50707420	50709479	ElasticNet	0.0388175	0.000423686	1.06	0.000174	0	3:49317338-3:51815687	FOCUS.no.prioritisation
ENSG00000247596		TWF2	brain_amygdala	gtex	protein_coding	3	52262626	52273276	ElasticNet	0.124851	0.0171625	0.292	0.000174	0	3:49317338-3:51815687	FOCUS.no.prioritisation
ENSG00000164082		GRM2	uterus	gtex	protein_coding	3	51741086	51752629	ElasticNet	-0.0176948	0.337946	-1.19	0.000174	0	3:49317338-3:51815687	FOCUS.no.prioritisation
ENSG00000088538		DOCK3	adipose_subcutaneous	gtex	protein_coding	3	50712672	51421629	ElasticNet	0.0385563	3.52043e-05	-0.659	0.000173	0	3:49317338-3:51815687	FOCUS.no.prioritisation
ENSG00000114735		HEMK1	testis	gtex	protein_coding	3	50606583	50622366	ElasticNet	0.0383612	0.00147868	0.644	0.000173	0	3:49317338-3:51815687	FOCUS.no.prioritisation
ENSG00000162244		RPL29	artery_aorta	gtex	protein_coding	3	52027616	52029958	ElasticNet	-0.00697603	0.216375	-1.06	0.000173	0	3:49317338-3:51815687	FOCUS.no.prioritisation
ENSG00000088538		DOCK3	heart_left_ventricle	gtex	protein_coding	3	50712672	51421629	ElasticNet	0.0770482	0.00179946	-1.18	0.000173	0	3:49317338-3:51815687	FOCUS.no.prioritisation
ENSG00000164081		TEX264	blood	yfs	protein_coding	3	51696709	51738339	lasso	0.0229761	3.70417e-08	1.08	0.000172	0	3:49317338-3:51815687	FOCUS.no.prioritisation
ENSG00000114738		MAPKAPK3	cells_transformed_fibroblasts	gtex	protein_coding	3	50648951	50686720	ElasticNet	0.0423863	0.0403429	0.0908	0.000172	0	3:49317338-3:51815687	FOCUS.no.prioritisation
ENSG00000163938		GNL3	breast_mammary_tissue	gtex	protein_coding	3	52715172	52728508	ElasticNet	0.0794245	0.000183942	1.07	0.000172	0	3:49317338-3:51815687	FOCUS.no.prioritisation
ENSG00000088538		DOCK3	skin_not_sun_exposed_suprapubic	gtex	protein_coding	3	50712672	51421629	ElasticNet	0.240684	8.27387e-19	-1.28	0.000172	0	3:49317338-3:51815687	FOCUS.no.prioritisation
ENSG00000162244		RPL29	cells_ebv-transformed_lymphocytes	gtex	protein_coding	3	52027616	52029958	ElasticNet	0.0495206	0.0555412	-0.573	0.000171	0	3:49317338-3:51815687	FOCUS.no.prioritisation
ENSG00000164081		TEX264	heart_left_ventricle	gtex	protein_coding	3	51696709	51738339	ElasticNet	0.110946	2.20182e-06	-0.914	0.000171	0	3:49317338-3:51815687	FOCUS.no.prioritisation
ENSG00000247596		TWF2	colon_transverse	gtex	protein_coding	3	52262626	52273276	ElasticNet	0.0465545	0.166582	-1.08	0.000171	0	3:49317338-3:51815687	FOCUS.no.prioritisation
ENSG00000145050		MANF	testis	gtex	protein_coding	3	51422478	51426828	ElasticNet	0.126528	7.97564e-07	-0.834	0.000171	0	3:49317338-3:51815687	FOCUS.no.prioritisation
ENSG00000114841		DNAH1	ovary	gtex	protein_coding	3	52350335	52434507	ElasticNet	0.0352182	0.00116352	0.577	0.000171	0	3:49317338-3:51815687	FOCUS.no.prioritisation
ENSG00000114738		MAPKAPK3	nerve_tibial	gtex	protein_coding	3	50648951	50686720	ElasticNet	0.000664931	0.277223	-0.157	0.000171	0	3:49317338-3:51815687	FOCUS.no.prioritisation
ENSG00000239557		RP11-168J18.6	cells_transformed_fibroblasts	gtex	pseudogene	3	52407668	52408898	ElasticNet	-0.001388	0.0935281	0.406	0.000171	0	3:49317338-3:51815687	FOCUS.no.prioritisation
ENSG00000168268		NT5DC2	colon_transverse	gtex	protein_coding	3	52558386	52569070	ElasticNet	0.150226	7.29018e-10	-0.406	0.000171	0	3:49317338-3:51815687	FOCUS.no.prioritisation
ENSG00000168268		NT5DC2	muscle_skeletal	gtex	protein_coding	3	52558386	52569070	ElasticNet	0.00625663	0.0668483	0.406	0.000171	0	3:49317338-3:51815687	FOCUS.no.prioritisation
ENSG00000163938		GNL3	brain_cerebellar_hemisphere	gtex	protein_coding	3	52715172	52728508	ElasticNet	0.281912	1.02088e-06	0.406	0.000171	0	3:49317338-3:51815687	FOCUS.no.prioritisation
ENSG00000114841		DNAH1	brain_nucleus_accumbens_basal_ganglia	gtex	protein_coding	3	52350335	52434507	ElasticNet	0.0493252	0.0212973	0.576	0.000171	0	3:49317338-3:51815687	FOCUS.no.prioritisation
ENSG00000164080		RAD54L2	muscle_skeletal	gtex	protein_coding	3	51575160	51702683	ElasticNet	0.0627456	3.46336e-07	-0.707	0.00017	0	3:49317338-3:51815687	FOCUS.no.prioritisation
ENSG00000273356		RP11-804H8.6	esophagus_mucosa	gtex	lincRNA	3	50707420	50709479	ElasticNet	0.0643602	2.81842e-06	0.886	0.00017	0	3:49317338-3:51815687	FOCUS.no.prioritisation
ENSG00000248487		ABHD14A	adipose_visceral_omentum	gtex	protein_coding	3	52005442	52015212	ElasticNet	0.0478526	7.65418e-05	0.79	0.00017	0	3:49317338-3:51815687	FOCUS.no.prioritisation
ENSG00000004838		ZMYND10	brain_cerebellum	gtex	protein_coding	3	50378541	50384283	ElasticNet	0.0861547	0.0793937	0.129	0.00017	0	3:49317338-3:51815687	FOCUS.no.prioritisation
ENSG00000114779		ABHD14B	esophagus_gastroesophageal_junction	gtex	protein_coding	3	52002526	52017425	ElasticNet	0.0110549	0.0104569	0.252	0.00017	0	3:49317338-3:51815687	FOCUS.no.prioritisation
ENSG00000164080		RAD54L2	nerve_tibial	gtex	protein_coding	3	51575160	51702683	ElasticNet	0.0833668	3.27362e-09	-0.644	0.000169	0	3:49317338-3:51815687	FOCUS.no.prioritisation
ENSG00000164088		PPM1M	liver	gtex	protein_coding	3	52279841	52284613	ElasticNet	0.0465222	0.023551	-0.521	0.000169	0	3:49317338-3:51815687	FOCUS.no.prioritisation
ENSG00000163939		PBRM1	brain_hippocampus	gtex	protein_coding	3	52579368	52719933	ElasticNet	0.0486316	0.0342188	0.521	0.000169	0	3:49317338-3:51815687	FOCUS.no.prioritisation
ENSG00000163939		PBRM1	thyroid	gtex	protein_coding	3	52579368	52719933	ElasticNet	0.343224	4.21909e-32	0.521	0.000169	0	3:49317338-3:51815687	FOCUS.no.prioritisation
ENSG00000168268		NT5DC2	adipose_visceral_omentum	gtex	protein_coding	3	52558386	52569070	ElasticNet	0.0324061	0.0100332	-0.521	0.000169	0	3:49317338-3:51815687	FOCUS.no.prioritisation
ENSG00000164088		PPM1M	heart_left_ventricle	gtex	protein_coding	3	52279841	52284613	ElasticNet	0.0753452	0.00037356	-0.789	0.000169	0	3:49317338-3:51815687	FOCUS.no.prioritisation
ENSG00000114779		ABHD14B	artery_aorta	gtex	protein_coding	3	52002526	52017425	ElasticNet	0.0318716	0.00235498	-0.809	0.000168	0	3:49317338-3:51815687	FOCUS.no.prioritisation
ENSG00000114904		NEK4	skin_sun_exposed_lower_leg	gtex	protein_coding	3	52744800	52804965	ElasticNet	0.105897	4.07895e-07	0.61	0.000168	0	3:49317338-3:51815687	FOCUS.no.prioritisation
ENSG00000145050		MANF	brain_nucleus_accumbens_basal_ganglia	gtex	protein_coding	3	51422478	51426828	ElasticNet	0.070056	0.109393	-0.474	0.000168	0	3:49317338-3:51815687	FOCUS.no.prioritisation
ENSG00000168268		NT5DC2	heart_atrial_appendage	gtex	protein_coding	3	52558386	52569070	ElasticNet	0.0778741	0.0257137	0.553	0.000168	0	3:49317338-3:51815687	FOCUS.no.prioritisation
ENSG00000164088		PPM1M	minor_salivary_gland	gtex	protein_coding	3	52279841	52284613	ElasticNet	-0.232716	0.0498483	0.553	0.000168	0	3:49317338-3:51815687	FOCUS.no.prioritisation
ENSG00000164088		PPM1M	brain_anterior_cingulate_cortex_ba24	gtex	protein_coding	3	52279841	52284613	ElasticNet	0.116151	0.00511943	-0.292	0.000168	0	3:49317338-3:51815687	FOCUS.no.prioritisation
ENSG00000114779		ABHD14B	whole_blood	gtex	protein_coding	3	52002526	52017425	ElasticNet	0.0591052	2.22224e-05	-0.296	0.000168	0	3:49317338-3:51815687	FOCUS.no.prioritisation
ENSG00000273356		RP11-804H8.6	small_intestine_terminal_ileum	gtex	lincRNA	3	50707420	50709479	ElasticNet	0.0338507	0.108175	0.268	0.000168	0	3:49317338-3:51815687	FOCUS.no.prioritisation
ENSG00000114738		MAPKAPK3	blood	ntr	protein_coding	3	50649342	50687102	enet	0.0430844	8.54993e-14	-0.0337	0.000167	0	3:49317338-3:51815687	FOCUS.no.prioritisation
NULL.MODEL		NULL			NULL	3						0	2.04e-09	0	3:49317338-3:51815687	FOCUS.no.prioritisation
NULL.MODEL		NULL			NULL	3						0	0.335	1	3:63670140-3:65273299	FOCUS.no.prioritisation
ENSG00000144741		SLC25A26	esophagus_muscularis	gtex	protein_coding	3	66119285	66438540	ElasticNet	0.286487	3.51952e-18	-4.19	0.284	1	3:63670140-3:65273299	FOCUS.no.prioritisation
ENSG00000144741		SLC25A26	brain_cortex	gtex	protein_coding	3	66119285	66438540	ElasticNet	0.303367	1.65602e-09	-4.06	0.175	1	3:63670140-3:65273299	FOCUS.no.prioritisation
ENSG00000144741		SLC25A26	stomach	gtex	protein_coding	3	66119285	66438540	ElasticNet	0.0522905	0.00296232	-4.02	0.147	1	3:63670140-3:65273299	FOCUS.no.prioritisation
ENSG00000144741		SLC25A26	artery_coronary	gtex	protein_coding	3	66119285	66438540	ElasticNet	0.175619	0.000188333	-3.68	0.0411	0	3:63670140-3:65273299	FOCUS.no.prioritisation
ENSG00000144741		SLC25A26	esophagus_gastroesophageal_junction	gtex	protein_coding	3	66119285	66438540	ElasticNet	0.11709	4.0155e-07	2.91	0.0106	0	3:63670140-3:65273299	FOCUS.no.prioritisation
ENSG00000144741		SLC25A26	heart_left_ventricle	gtex	protein_coding	3	66119285	66438540	ElasticNet	0.290682	2.20436e-18	-2.89	0.00417	0	3:63670140-3:65273299	FOCUS.no.prioritisation
ENSG00000144741		SLC25A26	brain_amygdala	gtex	protein_coding	3	66119285	66438540	ElasticNet	0.338081	2.72609e-06	-2.78	0.00292	0	3:63670140-3:65273299	FOCUS.no.prioritisation
ENSG00000144741		SLC25A26	ovary	gtex	protein_coding	3	66119285	66438540	ElasticNet	-0.0299371	0.0010278	-2.67	0.00231	0	3:63670140-3:65273299	FOCUS.no.prioritisation
ENSG00000163637		PRICKLE2	pancreas	gtex	protein_coding	3	64079543	64431152	ElasticNet	0.184551	1.73721e-09	-2.21	0.00216	0	3:63670140-3:65273299	FOCUS.no.prioritisation
ENSG00000163637		PRICKLE2	stomach	gtex	protein_coding	3	64079543	64431152	ElasticNet	0.191113	1.01372e-08	-2.16	0.00214	0	3:63670140-3:65273299	FOCUS.no.prioritisation
ENSG00000151276		MAGI1	thyroid	gtex	protein_coding	3	65339200	66024509	ElasticNet	0.250513	5.6999e-19	2.33	0.00145	0	3:63670140-3:65273299	FOCUS.no.prioritisation
ENSG00000151276		MAGI1	skin_not_sun_exposed_suprapubic	gtex	protein_coding	3	65339200	66024509	ElasticNet	0.0489448	0.000267902	-1.7	0.00131	0	3:63670140-3:65273299	FOCUS.no.prioritisation
ENSG00000151276		MAGI1	nerve_tibial	gtex	protein_coding	3	65339200	66024509	ElasticNet	0.0936294	0.00152208	-0.915	0.000912	0	3:63670140-3:65273299	FOCUS.no.prioritisation
ENSG00000163638		ADAMTS9	artery_aorta	gtex	protein_coding	3	64501333	64673676	ElasticNet	0.0543744	0.01203	1.88	0.000731	0	3:63670140-3:65273299	FOCUS.no.prioritisation
ENSG00000189196		LINC00994	uterus	gtex	lincRNA	3	64064037	64073039	ElasticNet	0.0368729	0.145592	1.65	0.000663	0	3:63670140-3:65273299	FOCUS.no.prioritisation
ENSG00000163637		PRICKLE2	liver	gtex	protein_coding	3	64079543	64431152	ElasticNet	0.209783	2.26184e-05	1.8	0.000657	0	3:63670140-3:65273299	FOCUS.no.prioritisation
ENSG00000163636		PSMD6	brain_substantia_nigra	gtex	protein_coding	3	63996225	64009658	ElasticNet	-0.0129548	0.354473	-1.36	0.000645	0	3:63670140-3:65273299	FOCUS.no.prioritisation
ENSG00000144741		SLC25A26	esophagus_mucosa	gtex	protein_coding	3	66119285	66438540	ElasticNet	0.0632191	2.29479e-07	-1.83	0.000608	0	3:63670140-3:65273299	FOCUS.no.prioritisation
ENSG00000271843		RP11-245J9.5	spleen	gtex	lincRNA	3	63993758	63994368	ElasticNet	0.060601	0.0815643	1.08	0.000605	0	3:63670140-3:65273299	FOCUS.no.prioritisation
ENSG00000163636		PSMD6	artery_coronary	gtex	protein_coding	3	63996225	64009658	ElasticNet	0.0617258	0.0976803	1.14	0.000514	0	3:63670140-3:65273299	FOCUS.no.prioritisation
ENSG00000163638		ADAMTS9	cells_transformed_fibroblasts	gtex	protein_coding	3	64501333	64673676	ElasticNet	0.0422753	0.00562376	1.25	0.000492	0	3:63670140-3:65273299	FOCUS.no.prioritisation
ENSG00000244564		RP11-14D22.1	testis	gtex	lincRNA	3	64430907	64440508	ElasticNet	0.0665509	0.0164518	-1.29	0.000472	0	3:63670140-3:65273299	FOCUS.no.prioritisation
ENSG00000163634		THOC7	brain_cerebellar_hemisphere	gtex	protein_coding	3	63819546	63849579	ElasticNet	0.105089	0.0599343	-1.14	0.000455	0	3:63670140-3:65273299	FOCUS.no.prioritisation
ENSG00000163636		PSMD6	heart_atrial_appendage	gtex	protein_coding	3	63996225	64009658	ElasticNet	0.0232724	0.214062	1.16	0.000454	0	3:63670140-3:65273299	FOCUS.no.prioritisation
ENSG00000163637		PRICKLE2	nerve_tibial	gtex	protein_coding	3	64079543	64431152	ElasticNet	0.0186159	0.0376035	1.35	0.00045	0	3:63670140-3:65273299	FOCUS.no.prioritisation
ENSG00000144741		SLC25A26	pituitary	gtex	protein_coding	3	66119285	66438540	ElasticNet	0.04665	0.088924	-1.21	0.000439	0	3:63670140-3:65273299	FOCUS.no.prioritisation
ENSG00000144741		SLC25A26	testis	gtex	protein_coding	3	66119285	66438540	ElasticNet	0.0260309	0.0105549	1.68	0.000427	0	3:63670140-3:65273299	FOCUS.no.prioritisation
ENSG00000163637		PRICKLE2	skin_sun_exposed_lower_leg	gtex	protein_coding	3	64079543	64431152	ElasticNet	0.0486518	1.9493e-07	0.936	0.000425	0	3:63670140-3:65273299	FOCUS.no.prioritisation
ENSG00000151276		MAGI1	skin_sun_exposed_lower_leg	gtex	protein_coding	3	65339200	66024509	ElasticNet	0.0587978	0.000162336	-1.17	0.000421	0	3:63670140-3:65273299	FOCUS.no.prioritisation
ENSG00000144741		SLC25A26	heart_atrial_appendage	gtex	protein_coding	3	66119285	66438540	ElasticNet	0.126403	9.44315e-07	0.373	0.000406	0	3:63670140-3:65273299	FOCUS.no.prioritisation
ENSG00000163637		PRICKLE2	adipose	metsim	protein_coding	3	64079543	64431152	enet	0.0219771	0.00024743	1.04	0.000402	0	3:63670140-3:65273299	FOCUS.no.prioritisation
ENSG00000144741		SLC25A26	brain_caudate_basal_ganglia	gtex	protein_coding	3	66119285	66438540	ElasticNet	0.264904	3.69929e-08	0.341	0.000401	0	3:63670140-3:65273299	FOCUS.no.prioritisation
ENSG00000224479		AC136289.1	brain_spinal_cord_cervical_c-1	gtex	pseudogene	3	63727969	63813121	ElasticNet	0.0304052	0.0582825	-1.15	0.000398	0	3:63670140-3:65273299	FOCUS.no.prioritisation
ENSG00000224479		AC136289.1	adipose_visceral_omentum	gtex	pseudogene	3	63727969	63813121	ElasticNet	0.0299357	0.0916939	0.875	0.000377	0	3:63670140-3:65273299	FOCUS.no.prioritisation
ENSG00000189196		LINC00994	thyroid	gtex	lincRNA	3	64064037	64073039	ElasticNet	0.00943628	0.000641654	1.19	0.000377	0	3:63670140-3:65273299	FOCUS.no.prioritisation
ENSG00000144741		SLC25A26	brain_anterior_cingulate_cortex_ba24	gtex	protein_coding	3	66119285	66438540	ElasticNet	0.288088	7.05555e-06	0.0973	0.000371	0	3:63670140-3:65273299	FOCUS.no.prioritisation
ENSG00000163635		ATXN7	pancreas	gtex	protein_coding	3	63850233	63989138	ElasticNet	0.114386	1.48685e-05	1.11	0.000365	0	3:63670140-3:65273299	FOCUS.no.prioritisation
ENSG00000163637		PRICKLE2	skin_not_sun_exposed_suprapubic	gtex	protein_coding	3	64079543	64431152	ElasticNet	0.106165	1.26246e-05	1.16	0.000359	0	3:63670140-3:65273299	FOCUS.no.prioritisation
ENSG00000163637		PRICKLE2	thyroid	gtex	protein_coding	3	64079543	64431152	ElasticNet	0.14119	3.04369e-09	0.48	0.00035	0	3:63670140-3:65273299	FOCUS.no.prioritisation
ENSG00000163634		THOC7	brain_anterior_cingulate_cortex_ba24	gtex	protein_coding	3	63819546	63849579	ElasticNet	0.200838	6.83677e-08	-1.06	0.000345	0	3:63670140-3:65273299	FOCUS.no.prioritisation
ENSG00000224479		AC136289.1	nerve_tibial	gtex	pseudogene	3	63727969	63813121	ElasticNet	0.070634	0.000423836	0.741	0.000327	0	3:63670140-3:65273299	FOCUS.no.prioritisation
ENSG00000163630		SYNPR	esophagus_muscularis	gtex	protein_coding	3	63213991	63602597	ElasticNet	0.0445043	0.00294756	-0.921	0.00032	0	3:63670140-3:65273299	FOCUS.no.prioritisation
ENSG00000189196		LINC00994	testis	gtex	lincRNA	3	64064037	64073039	ElasticNet	0.0971791	0.000423544	0.976	0.000318	0	3:63670140-3:65273299	FOCUS.no.prioritisation
ENSG00000163630		SYNPR	thyroid	gtex	protein_coding	3	63213991	63602597	ElasticNet	0.0282575	0.000102823	-0.911	0.000312	0	3:63670140-3:65273299	FOCUS.no.prioritisation
ENSG00000163618		CADPS	pancreas	gtex	protein_coding	3	62384022	62861054	ElasticNet	0.133041	6.51362e-06	0.627	0.000311	0	3:63670140-3:65273299	FOCUS.no.prioritisation
ENSG00000163637		PRICKLE2	artery_coronary	gtex	protein_coding	3	64079543	64431152	ElasticNet	0.0219608	0.04631	-0.728	0.00031	0	3:63670140-3:65273299	FOCUS.no.prioritisation
ENSG00000151276		MAGI1	pancreas	gtex	protein_coding	3	65339200	66024509	ElasticNet	0.0764366	0.131937	0.439	0.00029	0	3:63670140-3:65273299	FOCUS.no.prioritisation
ENSG00000151276		MAGI1	brain_cerebellum	gtex	protein_coding	3	65339200	66024509	ElasticNet	0.139185	0.00311113	0.863	0.000283	0	3:63670140-3:65273299	FOCUS.no.prioritisation
ENSG00000241684		ADAMTS9-AS2	brain_dorsolateral_prefrontal_cortex	cmc	antisense	3	64670545	64997143	bslmm	0.0375287	1.99749e-05	0.923	0.000279	0	3:63670140-3:65273299	FOCUS.no.prioritisation
ENSG00000163635		ATXN7	whole_blood	gtex	protein_coding	3	63850233	63989138	ElasticNet	0.058706	0.00305204	0.842	0.000276	0	3:63670140-3:65273299	FOCUS.no.prioritisation
ENSG00000224479		AC136289.1	heart_atrial_appendage	gtex	pseudogene	3	63727969	63813121	ElasticNet	0.0218141	0.0642731	0.596	0.000276	0	3:63670140-3:65273299	FOCUS.no.prioritisation
ENSG00000163630		SYNPR	colon_sigmoid	gtex	protein_coding	3	63213991	63602597	ElasticNet	0.0827279	0.000337139	-0.673	0.00027	0	3:63670140-3:65273299	FOCUS.no.prioritisation
ENSG00000144741		SLC25A26	colon_transverse	gtex	protein_coding	3	66119285	66438540	ElasticNet	0.176777	9.00727e-07	0.121	0.000267	0	3:63670140-3:65273299	FOCUS.no.prioritisation
ENSG00000163634		THOC7	brain_frontal_cortex_ba9	gtex	protein_coding	3	63819546	63849579	ElasticNet	0.0952305	0.0338293	0.453	0.000265	0	3:63670140-3:65273299	FOCUS.no.prioritisation
ENSG00000163630		SYNPR	brain_cerebellar_hemisphere	gtex	protein_coding	3	63213991	63602597	ElasticNet	0.0175206	0.00823582	-0.573	0.000263	0	3:63670140-3:65273299	FOCUS.no.prioritisation
ENSG00000151276		MAGI1	testis	gtex	protein_coding	3	65339200	66024509	ElasticNet	0.0519373	0.211294	-0.799	0.000263	0	3:63670140-3:65273299	FOCUS.no.prioritisation
ENSG00000244342		LINC00698	brain_putamen_basal_ganglia	gtex	lincRNA	3	62936105	63110738	ElasticNet	0.0978822	0.00177296	0.736	0.000262	0	3:63670140-3:65273299	FOCUS.no.prioritisation
ENSG00000163636		PSMD6	cells_transformed_fibroblasts	gtex	protein_coding	3	63996225	64009658	ElasticNet	0.042038	0.050303	-0.45	0.00026	0	3:63670140-3:65273299	FOCUS.no.prioritisation
ENSG00000163630		SYNPR	lung	gtex	protein_coding	3	63213991	63602597	ElasticNet	-0.00129738	0.149954	-0.561	0.000256	0	3:63670140-3:65273299	FOCUS.no.prioritisation
ENSG00000163618		CADPS	nerve_tibial	gtex	protein_coding	3	62384022	62861054	ElasticNet	0.0578341	0.012576	-0.552	0.000255	0	3:63670140-3:65273299	FOCUS.no.prioritisation
ENSG00000163635		ATXN7	brain_cortex	gtex	protein_coding	3	63850233	63989138	ElasticNet	0.0295113	0.060342	-0.414	0.000254	0	3:63670140-3:65273299	FOCUS.no.prioritisation
ENSG00000151276		MAGI1	muscle_skeletal	gtex	protein_coding	3	65339200	66024509	ElasticNet	0.0180406	0.035857	0.397	0.000254	0	3:63670140-3:65273299	FOCUS.no.prioritisation
ENSG00000224479		AC136289.1	artery_coronary	gtex	pseudogene	3	63727969	63813121	ElasticNet	0.0221427	0.0656994	0.225	0.000253	0	3:63670140-3:65273299	FOCUS.no.prioritisation
ENSG00000163634		THOC7	thyroid	gtex	protein_coding	3	63819546	63849579	ElasticNet	0.0340578	0.117832	0.241	0.000251	0	3:63670140-3:65273299	FOCUS.no.prioritisation
ENSG00000144741		SLC25A26	brain_hypothalamus	gtex	protein_coding	3	66119285	66438540	ElasticNet	0.0430094	0.00221699	-0.627	0.00025	0	3:63670140-3:65273299	FOCUS.no.prioritisation
ENSG00000163635		ATXN7	skin_sun_exposed_lower_leg	gtex	protein_coding	3	63850233	63989138	ElasticNet	0.00180318	0.126621	0.347	0.00025	0	3:63670140-3:65273299	FOCUS.no.prioritisation
ENSG00000163634		THOC7	ovary	gtex	protein_coding	3	63819546	63849579	ElasticNet	0.110897	0.00113169	-0.508	0.00025	0	3:63670140-3:65273299	FOCUS.no.prioritisation
ENSG00000189196		LINC00994	esophagus_muscularis	gtex	lincRNA	3	64064037	64073039	ElasticNet	0.0630161	0.00134549	0.591	0.000248	0	3:63670140-3:65273299	FOCUS.no.prioritisation
ENSG00000151276		MAGI1	esophagus_mucosa	gtex	protein_coding	3	65339200	66024509	ElasticNet	0.0303264	0.0112174	0.65	0.000246	0	3:63670140-3:65273299	FOCUS.no.prioritisation
ENSG00000239926		PRDX3P4	colon_transverse	gtex	pseudogene	3	64160077	64160823	ElasticNet	0.0473761	0.00141548	-0.352	0.000246	0	3:63670140-3:65273299	FOCUS.no.prioritisation
ENSG00000271843		RP11-245J9.5	artery_tibial	gtex	lincRNA	3	63993758	63994368	ElasticNet	0.00526736	0.210651	0.396	0.000245	0	3:63670140-3:65273299	FOCUS.no.prioritisation
ENSG00000163634		THOC7	brain_hippocampus	gtex	protein_coding	3	63819546	63849579	ElasticNet	0.0982953	0.0061285	0.113	0.00024	0	3:63670140-3:65273299	FOCUS.no.prioritisation
ENSG00000189196		LINC00994	colon_sigmoid	gtex	lincRNA	3	64064037	64073039	ElasticNet	0.0464277	0.00355727	-0.109	0.000238	0	3:63670140-3:65273299	FOCUS.no.prioritisation
ENSG00000163634		THOC7	blood	yfs	protein_coding	3	63819546	63849579	enet	0.0401902	3.87562e-13	0.349	0.000238	0	3:63670140-3:65273299	FOCUS.no.prioritisation
ENSG00000271843		RP11-245J9.5	skin_sun_exposed_lower_leg	gtex	lincRNA	3	63993758	63994368	ElasticNet	0.0551826	0.0188074	-0.524	0.000238	0	3:63670140-3:65273299	FOCUS.no.prioritisation
ENSG00000163636		PSMD6	skin_sun_exposed_lower_leg	gtex	protein_coding	3	63996225	64009658	ElasticNet	0.0119243	0.0513117	0.388	0.000236	0	3:63670140-3:65273299	FOCUS.no.prioritisation
ENSG00000144741		SLC25A26	lung	gtex	protein_coding	3	66119285	66438540	ElasticNet	0.0445065	0.000384986	-0.606	0.000236	0	3:63670140-3:65273299	FOCUS.no.prioritisation
ENSG00000224479		AC136289.1	pancreas	gtex	pseudogene	3	63727969	63813121	ElasticNet	0.073703	0.00398051	-0.435	0.000236	0	3:63670140-3:65273299	FOCUS.no.prioritisation
ENSG00000163634		THOC7	brain_caudate_basal_ganglia	gtex	protein_coding	3	63819546	63849579	ElasticNet	0.0827686	0.0345645	0.233	0.000235	0	3:63670140-3:65273299	FOCUS.no.prioritisation
ENSG00000151276		MAGI1	cells_transformed_fibroblasts	gtex	protein_coding	3	65339200	66024509	ElasticNet	0.0742319	8.7986e-08	-0.43	0.000234	0	3:63670140-3:65273299	FOCUS.no.prioritisation
ENSG00000163634		THOC7	brain_putamen_basal_ganglia	gtex	protein_coding	3	63819546	63849579	ElasticNet	0.101399	0.0123167	0.0932	0.000233	0	3:63670140-3:65273299	FOCUS.no.prioritisation
ENSG00000163636		PSMD6	pancreas	gtex	protein_coding	3	63996225	64009658	ElasticNet	0.131317	0.00547662	0.439	0.000232	0	3:63670140-3:65273299	FOCUS.no.prioritisation
ENSG00000163636		PSMD6	thyroid	gtex	protein_coding	3	63996225	64009658	ElasticNet	0.0129361	0.00289516	0.277	0.000231	0	3:63670140-3:65273299	FOCUS.no.prioritisation
ENSG00000271843		RP11-245J9.5	thyroid	gtex	lincRNA	3	63993758	63994368	ElasticNet	0.0209599	0.0119751	0.0741	0.000231	0	3:63670140-3:65273299	FOCUS.no.prioritisation
ENSG00000163634		THOC7	brain_cerebellum	gtex	protein_coding	3	63819546	63849579	ElasticNet	0.0735348	0.00228672	0.182	0.00023	0	3:63670140-3:65273299	FOCUS.no.prioritisation
ENSG00000189196		LINC00994	adipose_subcutaneous	gtex	lincRNA	3	64064037	64073039	ElasticNet	0.062849	0.001784	-0.0512	0.000229	0	3:63670140-3:65273299	FOCUS.no.prioritisation
ENSG00000163635		ATXN7	pituitary	gtex	protein_coding	3	63850233	63989138	ElasticNet	0.128595	0.00350567	-0.177	0.000229	0	3:63670140-3:65273299	FOCUS.no.prioritisation
ENSG00000163618		CADPS	artery_tibial	gtex	protein_coding	3	62384022	62861054	ElasticNet	0.105155	2.13071e-06	-0.106	0.000229	0	3:63670140-3:65273299	FOCUS.no.prioritisation
ENSG00000239926		PRDX3P4	heart_left_ventricle	gtex	pseudogene	3	64160077	64160823	ElasticNet	0.074426	0.000339284	0.376	0.000229	0	3:63670140-3:65273299	FOCUS.no.prioritisation
ENSG00000163634		THOC7	muscle_skeletal	gtex	protein_coding	3	63819546	63849579	ElasticNet	0.0599847	0.0148514	0.088	0.000227	0	3:63670140-3:65273299	FOCUS.no.prioritisation
RP11-245J9.5		RP11-245J9.5	adipose	metsim		3	63993758	63994368	bslmm	0.0280059	3.95858e-05	0.287	0.000227	0	3:63670140-3:65273299	FOCUS.no.prioritisation
ENSG00000163634		THOC7	brain_nucleus_accumbens_basal_ganglia	gtex	protein_coding	3	63819546	63849579	ElasticNet	0.139191	0.00051009	0.0788	0.000226	0	3:63670140-3:65273299	FOCUS.no.prioritisation
ENSG00000163618		CADPS	thyroid	gtex	protein_coding	3	62384022	62861054	ElasticNet	0.0551427	2.32035e-05	0.0473	0.000226	0	3:63670140-3:65273299	FOCUS.no.prioritisation
ENSG00000224479		AC136289.1	esophagus_gastroesophageal_junction	gtex	pseudogene	3	63727969	63813121	ElasticNet	0.0215193	0.148118	-0.265	0.000225	0	3:63670140-3:65273299	FOCUS.no.prioritisation
ENSG00000163630		SYNPR	heart_atrial_appendage	gtex	protein_coding	3	63213991	63602597	ElasticNet	0.0915506	0.00286934	-0.0218	0.000225	0	3:63670140-3:65273299	FOCUS.no.prioritisation
ENSG00000163634		THOC7	brain_dorsolateral_prefrontal_cortex	cmc	protein_coding	3	63819545	63849597	lasso	0.0643859	2.69827e-08	0.076	0.000225	0	3:63670140-3:65273299	FOCUS.no.prioritisation
ENSG00000163630		SYNPR	stomach	gtex	protein_coding	3	63213991	63602597	ElasticNet	0.0321314	0.00203446	-0.246	0.000225	0	3:63670140-3:65273299	FOCUS.no.prioritisation
ENSG00000163634		THOC7	esophagus_muscularis	gtex	protein_coding	3	63819546	63849579	ElasticNet	0.024185	0.209273	0.0237	0.000224	0	3:63670140-3:65273299	FOCUS.no.prioritisation
ENSG00000163635		ATXN7	testis	gtex	protein_coding	3	63850233	63989138	ElasticNet	0.0579358	0.000669634	0.0363	0.000224	0	3:63670140-3:65273299	FOCUS.no.prioritisation
ENSG00000163634		THOC7	brain_cortex	gtex	protein_coding	3	63819546	63849579	ElasticNet	0.0786786	0.00328973	-0.0828	0.000224	0	3:63670140-3:65273299	FOCUS.no.prioritisation
ENSG00000163638		ADAMTS9	esophagus_muscularis	gtex	protein_coding	3	64501333	64673676	ElasticNet	0.0179371	0.269095	-0.0506	0.000223	0	3:63670140-3:65273299	FOCUS.no.prioritisation
ENSG00000187098		MITF	spleen	gtex	protein_coding	3	69788586	70017488	ElasticNet	0.181669	3.9412e-07	-4.44	0.694	1	3:70449145-3:72527720	FOCUS.no.prioritisation
NULL.MODEL		NULL			NULL	3						0	0.272	1	3:70449145-3:72527720	FOCUS.no.prioritisation
ENSG00000270562		RP11-154H23.3	small_intestine_terminal_ileum	gtex	lincRNA	3	71634094	71636560	ElasticNet	0.0827635	0.026143	-3.44	0.0163	0	3:70449145-3:72527720	FOCUS.no.prioritisation
ENSG00000170837		GPR27	colon_sigmoid	gtex	protein_coding	3	71803201	71805647	ElasticNet	0.0710377	0.0574251	3.12	0.0107	0	3:70449145-3:72527720	FOCUS.no.prioritisation
ENSG00000170837		GPR27	brain_cerebellum	gtex	protein_coding	3	71803201	71805647	ElasticNet	0.141491	0.00139428	2.18	0.0038	0	3:70449145-3:72527720	FOCUS.no.prioritisation
ENSG00000144736		SHQ1	brain_dorsolateral_prefrontal_cortex	cmc	protein_coding	3	72798427	72897598	enet	0.0597394	8.51007e-08	2.56	0.00355	0	3:70449145-3:72527720	FOCUS.no.prioritisation
ENSG00000172986		GXYLT2	nerve_tibial	gtex	protein_coding	3	72937224	73047289	ElasticNet	0.312002	3.92252e-24	-2.51	0.0028	0	3:70449145-3:72527720	FOCUS.no.prioritisation
ENSG00000121440		PDZRN3	ovary	gtex	protein_coding	3	73431584	73674091	ElasticNet	0.185802	0.00292657	-2.07	0.00232	0	3:70449145-3:72527720	FOCUS.no.prioritisation
ENSG00000114861		FOXP1	small_intestine_terminal_ileum	gtex	protein_coding	3	71003844	71633140	ElasticNet	0.0240375	0.115678	2.38	0.00215	0	3:70449145-3:72527720	FOCUS.no.prioritisation
ENSG00000172986		GXYLT2	brain_putamen_basal_ganglia	gtex	protein_coding	3	72937224	73047289	ElasticNet	0.300559	3.53467e-06	1.8	0.00144	0	3:70449145-3:72527720	FOCUS.no.prioritisation
ENSG00000172986		GXYLT2	brain_anterior_cingulate_cortex_ba24	gtex	protein_coding	3	72937224	73047289	ElasticNet	0.0131325	0.153106	2.02	0.00126	0	3:70449145-3:72527720	FOCUS.no.prioritisation
ENSG00000163602		RYBP	whole_blood	gtex	protein_coding	3	72420976	72496069	ElasticNet	0.30093	3.14954e-24	1.56	0.00102	0	3:70449145-3:72527720	FOCUS.no.prioritisation
ENSG00000242960		FTH1P23	esophagus_gastroesophageal_junction	gtex	pseudogene	3	72978195	72978744	ElasticNet	0.0213581	0.209277	-1.54	0.000992	0	3:70449145-3:72527720	FOCUS.no.prioritisation
ENSG00000172986		GXYLT2	esophagus_gastroesophageal_junction	gtex	protein_coding	3	72937224	73047289	ElasticNet	0.11526	4.79742e-05	-1.77	0.000972	0	3:70449145-3:72527720	FOCUS.no.prioritisation
ENSG00000163602		RYBP	pancreas	gtex	protein_coding	3	72420976	72496069	ElasticNet	0.101894	0.0329827	1.75	0.000869	0	3:70449145-3:72527720	FOCUS.no.prioritisation
ENSG00000163412		EIF4E3	brain_amygdala	gtex	protein_coding	3	71724567	71803924	ElasticNet	0.0350673	0.235231	-1.04	0.000813	0	3:70449145-3:72527720	FOCUS.no.prioritisation
ENSG00000163412		EIF4E3	lung	gtex	protein_coding	3	71724567	71803924	ElasticNet	0.00931023	0.0888829	-1.36	0.000794	0	3:70449145-3:72527720	FOCUS.no.prioritisation
ENSG00000121440		PDZRN3	heart_atrial_appendage	gtex	protein_coding	3	73431584	73674091	ElasticNet	0.277245	1.08083e-18	-1.39	0.000779	0	3:70449145-3:72527720	FOCUS.no.prioritisation
ENSG00000172986		GXYLT2	spleen	gtex	protein_coding	3	72937224	73047289	ElasticNet	0.248726	7.49165e-06	1.62	0.00075	0	3:70449145-3:72527720	FOCUS.no.prioritisation
ENSG00000255423		EBLN2	lung	gtex	protein_coding	3	73110810	73112488	ElasticNet	0.0298269	0.0138624	-1.61	0.000728	0	3:70449145-3:72527720	FOCUS.no.prioritisation
ENSG00000243083		LINC00870	artery_aorta	gtex	lincRNA	3	72200408	72223483	ElasticNet	0.011149	0.100816	1.61	0.000696	0	3:70449145-3:72527720	FOCUS.no.prioritisation
ENSG00000163412		EIF4E3	brain_hippocampus	gtex	protein_coding	3	71724567	71803924	ElasticNet	0.167796	0.0258902	-1.4	0.000648	0	3:70449145-3:72527720	FOCUS.no.prioritisation
ENSG00000121440		PDZRN3	artery_tibial	gtex	protein_coding	3	73431584	73674091	ElasticNet	0.344689	1.29754e-32	1.46	0.000642	0	3:70449145-3:72527720	FOCUS.no.prioritisation
ENSG00000240405.1		RP11-460N16.1	artery_aorta	gtex	lincRNA	3	70071051	70071051	ElasticNet	0.311576	3.65404e-18	-1.25	0.00063	0	3:70449145-3:72527720	FOCUS.no.prioritisation
ENSG00000270562		RP11-154H23.3	brain_caudate_basal_ganglia	gtex	lincRNA	3	71634094	71636560	ElasticNet	-0.0152121	0.171431	-1.6	0.000623	0	3:70449145-3:72527720	FOCUS.no.prioritisation
ENSG00000172986		GXYLT2	heart_left_ventricle	gtex	protein_coding	3	72937224	73047289	ElasticNet	0.346218	1.05839e-17	-1.65	0.000615	0	3:70449145-3:72527720	FOCUS.no.prioritisation
ENSG00000163602		RYBP	blood	ntr	protein_coding	3	72423754	72496264	lasso	0.043779	5.40512e-14	1.35	0.000613	0	3:70449145-3:72527720	FOCUS.no.prioritisation
ENSG00000172986		GXYLT2	thyroid	gtex	protein_coding	3	72937224	73047289	ElasticNet	0.212947	4.45895e-18	1.49	0.000585	0	3:70449145-3:72527720	FOCUS.no.prioritisation
ENSG00000172986		GXYLT2	esophagus_muscularis	gtex	protein_coding	3	72937224	73047289	ElasticNet	0.200245	5.35036e-13	-1.5	0.000573	0	3:70449145-3:72527720	FOCUS.no.prioritisation
ENSG00000170837		GPR27	artery_tibial	gtex	protein_coding	3	71803201	71805647	ElasticNet	0.133219	1.75079e-08	1.29	0.000569	0	3:70449145-3:72527720	FOCUS.no.prioritisation
ENSG00000172986		GXYLT2	pituitary	gtex	protein_coding	3	72937224	73047289	ElasticNet	0.114756	2.76895e-06	1.5	0.000559	0	3:70449145-3:72527720	FOCUS.no.prioritisation
ENSG00000187098		MITF	esophagus_mucosa	gtex	protein_coding	3	69788586	70017488	ElasticNet	0.0186557	0.0760585	-1.5	0.000547	0	3:70449145-3:72527720	FOCUS.no.prioritisation
ENSG00000187098		MITF	lung	gtex	protein_coding	3	69788586	70017488	ElasticNet	0.0216018	0.0139771	-0.0648	0.000542	0	3:70449145-3:72527720	FOCUS.no.prioritisation
ENSG00000163421		PROK2	lung	gtex	protein_coding	3	71820807	71834357	ElasticNet	0.012963	0.0426482	1.27	0.000484	0	3:70449145-3:72527720	FOCUS.no.prioritisation
ENSG00000163602		RYBP	colon_sigmoid	gtex	protein_coding	3	72420976	72496069	ElasticNet	0.0641319	0.0373711	-1.27	0.000477	0	3:70449145-3:72527720	FOCUS.no.prioritisation
ENSG00000243083		LINC00870	adrenal_gland	gtex	lincRNA	3	72200408	72223483	ElasticNet	0.0213965	0.00519592	-1.27	0.000469	0	3:70449145-3:72527720	FOCUS.no.prioritisation
ENSG00000163412		EIF4E3	blood	ntr	protein_coding	3	71728271	71803924	enet	0.0385905	1.65254e-12	-1.2	0.000448	0	3:70449145-3:72527720	FOCUS.no.prioritisation
ENSG00000114861		FOXP1	uterus	gtex	protein_coding	3	71003844	71633140	ElasticNet	0.0750931	0.0993409	0.919	0.000444	0	3:70449145-3:72527720	FOCUS.no.prioritisation
ENSG00000170837		GPR27	skin_not_sun_exposed_suprapubic	gtex	protein_coding	3	71803201	71805647	ElasticNet	0.0492026	0.00124009	1.06	0.000441	0	3:70449145-3:72527720	FOCUS.no.prioritisation
ENSG00000163421		PROK2	blood	ntr	protein_coding	3	71820590	71834357	enet	0.0336332	4.29809e-11	1.17	0.000423	0	3:70449145-3:72527720	FOCUS.no.prioritisation
ENSG00000272774		RP11-433A10.3	colon_transverse	gtex	lincRNA	3	72227430	72227961	ElasticNet	0.0262289	0.164948	-0.635	0.00042	0	3:70449145-3:72527720	FOCUS.no.prioritisation
ENSG00000241163		LINC00877	brain_putamen_basal_ganglia	gtex	lincRNA	3	72084451	72291716	ElasticNet	0.104327	0.0495193	-1.11	0.000418	0	3:70449145-3:72527720	FOCUS.no.prioritisation
ENSG00000163412		EIF4E3	brain_putamen_basal_ganglia	gtex	protein_coding	3	71724567	71803924	ElasticNet	0.0641828	0.0137558	-0.836	0.000403	0	3:70449145-3:72527720	FOCUS.no.prioritisation
ENSG00000170837		GPR27	lung	gtex	protein_coding	3	71803201	71805647	ElasticNet	0.0841786	7.37025e-07	0.933	0.000394	0	3:70449145-3:72527720	FOCUS.no.prioritisation
ENSG00000255423		EBLN2	pancreas	gtex	protein_coding	3	73110810	73112488	ElasticNet	0.0327738	0.155728	1.2	0.000392	0	3:70449145-3:72527720	FOCUS.no.prioritisation
ENSG00000163412		EIF4E3	artery_aorta	gtex	protein_coding	3	71724567	71803924	ElasticNet	0.0788108	0.0104149	1.01	0.000385	0	3:70449145-3:72527720	FOCUS.no.prioritisation
ENSG00000163412		EIF4E3	nerve_tibial	gtex	protein_coding	3	71724567	71803924	ElasticNet	0.110122	1.24639e-09	0.896	0.00038	0	3:70449145-3:72527720	FOCUS.no.prioritisation
ENSG00000163421		PROK2	pituitary	gtex	protein_coding	3	71820807	71834357	ElasticNet	0.0568521	0.308676	-0.76	0.000375	0	3:70449145-3:72527720	FOCUS.no.prioritisation
ENSG00000163412		EIF4E3	blood	yfs	protein_coding	3	71728440	71803924	enet	0.192205	1.10629e-60	-0.885	0.000371	0	3:70449145-3:72527720	FOCUS.no.prioritisation
ENSG00000163412		EIF4E3	brain_cerebellar_hemisphere	gtex	protein_coding	3	71724567	71803924	ElasticNet	0.0141656	0.0436432	-0.969	0.000367	0	3:70449145-3:72527720	FOCUS.no.prioritisation
ENSG00000170837		GPR27	brain_cerebellar_hemisphere	gtex	protein_coding	3	71803201	71805647	ElasticNet	0.0634034	0.368865	0.931	0.000366	0	3:70449145-3:72527720	FOCUS.no.prioritisation
ENSG00000170837		GPR27	skin_sun_exposed_lower_leg	gtex	protein_coding	3	71803201	71805647	ElasticNet	0.0411826	4.14917e-05	0.855	0.000365	0	3:70449145-3:72527720	FOCUS.no.prioritisation
ENSG00000163412		EIF4E3	brain_spinal_cord_cervical_c-1	gtex	protein_coding	3	71724567	71803924	ElasticNet	0.421133	0.000260909	-0.746	0.000364	0	3:70449145-3:72527720	FOCUS.no.prioritisation
ENSG00000241163		LINC00877	brain_substantia_nigra	gtex	lincRNA	3	72084451	72291716	ElasticNet	0.0166495	0.187263	1.05	0.00036	0	3:70449145-3:72527720	FOCUS.no.prioritisation
ENSG00000170837		GPR27	esophagus_mucosa	gtex	protein_coding	3	71803201	71805647	ElasticNet	0.0853294	0.000242929	0.926	0.000351	0	3:70449145-3:72527720	FOCUS.no.prioritisation
ENSG00000172986		GXYLT2	adipose_visceral_omentum	gtex	protein_coding	3	72937224	73047289	ElasticNet	0.160631	5.96341e-11	-1.21	0.00035	0	3:70449145-3:72527720	FOCUS.no.prioritisation
ENSG00000170837		GPR27	adipose_visceral_omentum	gtex	protein_coding	3	71803201	71805647	ElasticNet	0.221699	2.39624e-12	0.976	0.000346	0	3:70449145-3:72527720	FOCUS.no.prioritisation
ENSG00000144736		SHQ1	artery_tibial	gtex	protein_coding	3	72798428	72911065	ElasticNet	0.00925231	0.043791	0.997	0.000345	0	3:70449145-3:72527720	FOCUS.no.prioritisation
ENSG00000172986		GXYLT2	brain_cerebellum	gtex	protein_coding	3	72937224	73047289	ElasticNet	0.0364644	0.0221598	-0.918	0.000335	0	3:70449145-3:72527720	FOCUS.no.prioritisation
ENSG00000170837		GPR27	artery_coronary	gtex	protein_coding	3	71803201	71805647	ElasticNet	0.000725031	0.239244	0.798	0.000335	0	3:70449145-3:72527720	FOCUS.no.prioritisation
ENSG00000170837		GPR27	heart_atrial_appendage	gtex	protein_coding	3	71803201	71805647	ElasticNet	0.116739	1.34145e-12	1.03	0.000332	0	3:70449145-3:72527720	FOCUS.no.prioritisation
ENSG00000170837		GPR27	thyroid	gtex	protein_coding	3	71803201	71805647	ElasticNet	0.228065	3.94381e-19	0.951	0.000322	0	3:70449145-3:72527720	FOCUS.no.prioritisation
ENSG00000163412		EIF4E3	skin_sun_exposed_lower_leg	gtex	protein_coding	3	71724567	71803924	ElasticNet	0.0401536	0.000160289	-1.23	0.000322	0	3:70449145-3:72527720	FOCUS.no.prioritisation
ENSG00000121440		PDZRN3	esophagus_mucosa	gtex	protein_coding	3	73431584	73674091	ElasticNet	0.170522	2.19048e-14	0.87	0.000318	0	3:70449145-3:72527720	FOCUS.no.prioritisation
ENSG00000163421		PROK2	brain_nucleus_accumbens_basal_ganglia	gtex	protein_coding	3	71820807	71834357	ElasticNet	0.0289433	0.203654	0.966	0.000309	0	3:70449145-3:72527720	FOCUS.no.prioritisation
ENSG00000172986		GXYLT2	artery_tibial	gtex	protein_coding	3	72937224	73047289	ElasticNet	0.241535	8.67081e-23	0.804	0.000306	0	3:70449145-3:72527720	FOCUS.no.prioritisation
ENSG00000170837		GPR27	esophagus_muscularis	gtex	protein_coding	3	71803201	71805647	ElasticNet	0.143545	2.35654e-05	-0.442	0.000303	0	3:70449145-3:72527720	FOCUS.no.prioritisation
ENSG00000163412		EIF4E3	muscle_skeletal	gtex	protein_coding	3	71724567	71803924	ElasticNet	0.0449485	0.052149	-0.463	0.000302	0	3:70449145-3:72527720	FOCUS.no.prioritisation
ENSG00000170837		GPR27	nerve_tibial	gtex	protein_coding	3	71803201	71805647	ElasticNet	0.294018	2.21671e-20	0.846	0.000297	0	3:70449145-3:72527720	FOCUS.no.prioritisation
ENSG00000241163		LINC00877	artery_tibial	gtex	lincRNA	3	72084451	72291716	ElasticNet	0.0953362	3.13681e-06	-0.646	0.000297	0	3:70449145-3:72527720	FOCUS.no.prioritisation
ENSG00000172986		GXYLT2	brain_caudate_basal_ganglia	gtex	protein_coding	3	72937224	73047289	ElasticNet	0.026722	0.00350903	0.734	0.000294	0	3:70449145-3:72527720	FOCUS.no.prioritisation
ENSG00000144736		SHQ1	heart_atrial_appendage	gtex	protein_coding	3	72798428	72911065	ElasticNet	0.0262916	0.0200077	0.608	0.000289	0	3:70449145-3:72527720	FOCUS.no.prioritisation
ENSG00000255423		EBLN2	cells_transformed_fibroblasts	gtex	protein_coding	3	73110810	73112488	ElasticNet	0.00588346	0.00815863	-0.629	0.000283	0	3:70449145-3:72527720	FOCUS.no.prioritisation
ENSG00000243083		LINC00870	small_intestine_terminal_ileum	gtex	lincRNA	3	72200408	72223483	ElasticNet	0.0107992	0.0972309	-0.465	0.000282	0	3:70449145-3:72527720	FOCUS.no.prioritisation
ENSG00000144736		SHQ1	cells_ebv-transformed_lymphocytes	gtex	protein_coding	3	72798428	72911065	ElasticNet	0.0379283	0.0838931	0.733	0.000278	0	3:70449145-3:72527720	FOCUS.no.prioritisation
ENSG00000163605		PPP4R2	esophagus_mucosa	gtex	protein_coding	3	73045936	73118350	ElasticNet	0.118967	2.53302e-05	0.826	0.000274	0	3:70449145-3:72527720	FOCUS.no.prioritisation
ENSG00000271034		RP11-963H1.1	artery_aorta	gtex	pseudogene	3	70174221	70175760	ElasticNet	0.0464161	0.00991934	-0.13	0.000273	0	3:70449145-3:72527720	FOCUS.no.prioritisation
ENSG00000170837		GPR27	colon_transverse	gtex	protein_coding	3	71803201	71805647	ElasticNet	0.1226	3.05719e-07	1.12	0.000272	0	3:70449145-3:72527720	FOCUS.no.prioritisation
ENSG00000255423		EBLN2	adipose_subcutaneous	gtex	protein_coding	3	73110810	73112488	ElasticNet	0.00710295	0.00289531	0.708	0.000272	0	3:70449145-3:72527720	FOCUS.no.prioritisation
ENSG00000172986		GXYLT2	ovary	gtex	protein_coding	3	72937224	73047289	ElasticNet	0.152375	0.000317359	0.537	0.000271	0	3:70449145-3:72527720	FOCUS.no.prioritisation
ENSG00000255423		EBLN2	colon_transverse	gtex	protein_coding	3	73110810	73112488	ElasticNet	0.0286248	0.159637	-0.546	0.00027	0	3:70449145-3:72527720	FOCUS.no.prioritisation
ENSG00000170837		GPR27	brain_caudate_basal_ganglia	gtex	protein_coding	3	71803201	71805647	ElasticNet	0.0168564	0.0960158	-0.79	0.000266	0	3:70449145-3:72527720	FOCUS.no.prioritisation
ENSG00000163412		EIF4E3	brain_dorsolateral_prefrontal_cortex	cmc	protein_coding	3	71728439	71803924	lasso	0.120847	1.66516e-14	-0.343	0.000263	0	3:70449145-3:72527720	FOCUS.no.prioritisation
ENSG00000163421		PROK2	adipose	metsim	protein_coding	3	71820807	71834357	enet	0.0399615	1.06009e-06	0.582	0.00026	0	3:70449145-3:72527720	FOCUS.no.prioritisation
ENSG00000172986		GXYLT2	esophagus_mucosa	gtex	protein_coding	3	72937224	73047289	ElasticNet	0.0643295	1.61313e-06	-0.604	0.000254	0	3:70449145-3:72527720	FOCUS.no.prioritisation
ENSG00000121440		PDZRN3	small_intestine_terminal_ileum	gtex	protein_coding	3	73431584	73674091	ElasticNet	-0.0434215	0.143757	0.398	0.000254	0	3:70449145-3:72527720	FOCUS.no.prioritisation
ENSG00000172986		GXYLT2	heart_atrial_appendage	gtex	protein_coding	3	72937224	73047289	ElasticNet	0.402731	2.09159e-23	0.593	0.000254	0	3:70449145-3:72527720	FOCUS.no.prioritisation
ENSG00000240842		RP11-62G11.2	testis	gtex	lincRNA	3	69613257	69620273	ElasticNet	0.112396	2.7524e-06	0.425	0.000253	0	3:70449145-3:72527720	FOCUS.no.prioritisation
ENSG00000114861		FOXP1	esophagus_gastroesophageal_junction	gtex	protein_coding	3	71003844	71633140	ElasticNet	0.00173352	0.105309	-0.423	0.000251	0	3:70449145-3:72527720	FOCUS.no.prioritisation
ENSG00000170837		GPR27	pancreas	gtex	protein_coding	3	71803201	71805647	ElasticNet	0.271242	6.4807e-12	0.452	0.00025	0	3:70449145-3:72527720	FOCUS.no.prioritisation
ENSG00000270562		RP11-154H23.3	colon_transverse	gtex	lincRNA	3	71634094	71636560	ElasticNet	0.0160401	0.110404	-0.623	0.00025	0	3:70449145-3:72527720	FOCUS.no.prioritisation
ENSG00000172986		GXYLT2	lung	gtex	protein_coding	3	72937224	73047289	ElasticNet	0.192741	1.46397e-16	0.381	0.000247	0	3:70449145-3:72527720	FOCUS.no.prioritisation
ENSG00000170837		GPR27	blood	ntr	protein_coding	3	71802874	71804328	enet	0.00754565	0.00125835	0.442	0.000241	0	3:70449145-3:72527720	FOCUS.no.prioritisation
ENSG00000170837		GPR27	stomach	gtex	protein_coding	3	71803201	71805647	ElasticNet	0.177867	1.43145e-07	0.681	0.000241	0	3:70449145-3:72527720	FOCUS.no.prioritisation
ENSG00000172986		GXYLT2	adipose_subcutaneous	gtex	protein_coding	3	72937224	73047289	ElasticNet	0.164054	7.84646e-15	-0.34	0.00024	0	3:70449145-3:72527720	FOCUS.no.prioritisation
ENSG00000144736		SHQ1	testis	gtex	protein_coding	3	72798428	72911065	ElasticNet	0.10581	1.43229e-06	-0.555	0.000239	0	3:70449145-3:72527720	FOCUS.no.prioritisation
ENSG00000241163		LINC00877	esophagus_muscularis	gtex	lincRNA	3	72084451	72291716	ElasticNet	0.0575447	8.07327e-05	-0.287	0.000238	0	3:70449145-3:72527720	FOCUS.no.prioritisation
ENSG00000163412		EIF4E3	esophagus_mucosa	gtex	protein_coding	3	71724567	71803924	ElasticNet	0.0756803	6.57019e-07	0.446	0.000238	0	3:70449145-3:72527720	FOCUS.no.prioritisation
ENSG00000170837		GPR27	breast_mammary_tissue	gtex	protein_coding	3	71803201	71805647	ElasticNet	0.0548077	0.0044428	-0.308	0.000237	0	3:70449145-3:72527720	FOCUS.no.prioritisation
ENSG00000163605		PPP4R2	cells_transformed_fibroblasts	gtex	protein_coding	3	73045936	73118350	ElasticNet	0.196362	4.15272e-10	0.305	0.000237	0	3:70449145-3:72527720	FOCUS.no.prioritisation
ENSG00000170837		GPR27	esophagus_gastroesophageal_junction	gtex	protein_coding	3	71803201	71805647	ElasticNet	0.00600604	0.136361	0.638	0.000237	0	3:70449145-3:72527720	FOCUS.no.prioritisation
ENSG00000170837		GPR27	artery_aorta	gtex	protein_coding	3	71803201	71805647	ElasticNet	0.134534	0.000257757	0.119	0.000235	0	3:70449145-3:72527720	FOCUS.no.prioritisation
ENSG00000144736		SHQ1	skin_sun_exposed_lower_leg	gtex	protein_coding	3	72798428	72911065	ElasticNet	0.0452317	0.000117745	-0.357	0.000235	0	3:70449145-3:72527720	FOCUS.no.prioritisation
ENSG00000163602		RYBP	artery_tibial	gtex	protein_coding	3	72420976	72496069	ElasticNet	0.0262084	0.00088696	-0.351	0.000235	0	3:70449145-3:72527720	FOCUS.no.prioritisation
ENSG00000241163		LINC00877	colon_sigmoid	gtex	lincRNA	3	72084451	72291716	ElasticNet	0.0108123	0.0558505	-0.174	0.000235	0	3:70449145-3:72527720	FOCUS.no.prioritisation
ENSG00000170837		GPR27	adrenal_gland	gtex	protein_coding	3	71803201	71805647	ElasticNet	0.0895452	0.0848025	-0.0348	0.000234	0	3:70449145-3:72527720	FOCUS.no.prioritisation
ENSG00000163412		EIF4E3	testis	gtex	protein_coding	3	71724567	71803924	ElasticNet	-0.0466871	0.080089	-0.476	0.000233	0	3:70449145-3:72527720	FOCUS.no.prioritisation
ENSG00000163412		EIF4E3	brain_substantia_nigra	gtex	protein_coding	3	71724567	71803924	ElasticNet	0.427825	5.34913e-06	-0.0867	0.000233	0	3:70449145-3:72527720	FOCUS.no.prioritisation
ENSG00000163605		PPP4R2	heart_left_ventricle	gtex	protein_coding	3	73045936	73118350	ElasticNet	0.0898856	4.0565e-06	-0.13	0.000231	0	3:70449145-3:72527720	FOCUS.no.prioritisation
ENSG00000114541		FRMD4B	skin_sun_exposed_lower_leg	gtex	protein_coding	3	69219141	69591734	ElasticNet	0.0538363	0.00675058	-0.517	0.000231	0	3:70449145-3:72527720	FOCUS.no.prioritisation
ENSG00000272774		RP11-433A10.3	brain_putamen_basal_ganglia	gtex	lincRNA	3	72227430	72227961	ElasticNet	0.0139607	0.137581	0.137	0.000231	0	3:70449145-3:72527720	FOCUS.no.prioritisation
ENSG00000163602		RYBP	blood	yfs	protein_coding	3	72423744	72496069	enet	0.232783	7.7672e-75	0.229	0.00023	0	3:70449145-3:72527720	FOCUS.no.prioritisation
ENSG00000170837		GPR27	brain_anterior_cingulate_cortex_ba24	gtex	protein_coding	3	71803201	71805647	ElasticNet	0.0539744	0.266141	-0.279	0.000229	0	3:70449145-3:72527720	FOCUS.no.prioritisation
ENSG00000114541		FRMD4B	spleen	gtex	protein_coding	3	69219141	69591734	ElasticNet	0.0979028	0.0113706	-0.317	0.000229	0	3:70449145-3:72527720	FOCUS.no.prioritisation
ENSG00000170837		GPR27	muscle_skeletal	gtex	protein_coding	3	71803201	71805647	ElasticNet	0.0106365	0.0368224	0.0212	0.000228	0	3:70449145-3:72527720	FOCUS.no.prioritisation
ENSG00000241163		LINC00877	cells_ebv-transformed_lymphocytes	gtex	lincRNA	3	72084451	72291716	ElasticNet	0.0494382	0.0517175	-0.0568	0.000228	0	3:70449145-3:72527720	FOCUS.no.prioritisation
ENSG00000163605		PPP4R2	muscle_skeletal	gtex	protein_coding	3	73045936	73118350	ElasticNet	0.122639	1.88069e-14	-0.312	0.000228	0	3:70449145-3:72527720	FOCUS.no.prioritisation
ENSG00000170837		GPR27	adipose_subcutaneous	gtex	protein_coding	3	71803201	71805647	ElasticNet	0.1163	1.90622e-09	0.104	0.000228	0	3:70449145-3:72527720	FOCUS.no.prioritisation
ENSG00000172986		GXYLT2	artery_coronary	gtex	protein_coding	3	72937224	73047289	ElasticNet	0.0984289	0.074959	-0.193	0.000227	0	3:70449145-3:72527720	FOCUS.no.prioritisation
ENSG00000163421		PROK2	blood	yfs	protein_coding	3	71820807	71834357	bslmm	0.125608	6.71841e-39	0.166	0.000226	0	3:70449145-3:72527720	FOCUS.no.prioritisation
ENSG00000172986		GXYLT2	vagina	gtex	protein_coding	3	72937224	73047289	ElasticNet	0.215388	0.00106861	0.00596	0.000225	0	3:70449145-3:72527720	FOCUS.no.prioritisation
ENSG00000163605		PPP4R2	brain_amygdala	gtex	protein_coding	3	73045936	73118350	ElasticNet	0.118447	0.0524268	0.0686	0.000225	0	3:70449145-3:72527720	FOCUS.no.prioritisation
ENSG00000163421		PROK2	whole_blood	gtex	protein_coding	3	71820807	71834357	ElasticNet	0.069677	6.16728e-08	0.129	0.000225	0	3:70449145-3:72527720	FOCUS.no.prioritisation
ENSG00000241163		LINC00877	adipose_visceral_omentum	gtex	lincRNA	3	72084451	72291716	ElasticNet	0.0888398	0.00149824	0.106	0.000224	0	3:70449145-3:72527720	FOCUS.no.prioritisation
ENSG00000241163		LINC00877	cells_transformed_fibroblasts	gtex	lincRNA	3	72084451	72291716	ElasticNet	0.149664	3.10473e-05	0.125	0.000224	0	3:70449145-3:72527720	FOCUS.no.prioritisation
ENSG00000172986		GXYLT2	artery_aorta	gtex	protein_coding	3	72937224	73047289	ElasticNet	0.312093	1.77955e-21	0.108	0.000224	0	3:70449145-3:72527720	FOCUS.no.prioritisation
ENSG00000242190		RP11-142L1.1	thyroid	gtex	lincRNA	3	81811857	81813907	ElasticNet	0.000968779	0.249126	4.69	0.753	1	3:81427818-3:82643496	FOCUS.no.prioritisation
ENSG00000242781.1		RP11-47P18.2	testis	gtex	lincRNA	3	80767743	80767743	ElasticNet	0.177802	7.04589e-09	4.3	0.139	1	3:81427818-3:82643496	FOCUS.no.prioritisation
NULL.MODEL		NULL			NULL	3						0	0.107	1	3:81427818-3:82643496	FOCUS.no.prioritisation
ENSG00000242190		RP11-142L1.1	testis	gtex	lincRNA	3	81811857	81813907	ElasticNet	0.137631	0.01408	2.76	0.00125	0	3:81427818-3:82643496	FOCUS.no.prioritisation
ENSG00000114480		GBE1	stomach	gtex	protein_coding	3	81538850	81811312	ElasticNet	0.0539385	0.00271533	2.61	0.000901	0	3:81427818-3:82643496	FOCUS.no.prioritisation
ENSG00000114480		GBE1	blood	yfs	protein_coding	3	81538850	81811312	blup	0.00418162	0.0122026	1.77	0.000701	0	3:81427818-3:82643496	FOCUS.no.prioritisation
ENSG00000114480		GBE1	brain_anterior_cingulate_cortex_ba24	gtex	protein_coding	3	81538850	81811312	ElasticNet	-0.00175362	0.309823	1.69	0.000516	0	3:81427818-3:82643496	FOCUS.no.prioritisation
ENSG00000114480		GBE1	adrenal_gland	gtex	protein_coding	3	81538850	81811312	ElasticNet	0.0896759	0.000554734	-1.52	0.000402	0	3:81427818-3:82643496	FOCUS.no.prioritisation
ENSG00000114480		GBE1	blood	ntr	protein_coding	3	81538851	81811312	lasso	0.0149887	8.83304e-06	-0.509	0.000321	0	3:81427818-3:82643496	FOCUS.no.prioritisation
ENSG00000114480		GBE1	muscle_skeletal	gtex	protein_coding	3	81538850	81811312	ElasticNet	-0.00355165	0.0528052	-1.42	0.00032	0	3:81427818-3:82643496	FOCUS.no.prioritisation
ENSG00000244281		RP11-564P9.1	cells_transformed_fibroblasts	gtex	pseudogene	3	81416141	81417172	ElasticNet	0.0520033	0.0038952	0.433	0.000282	0	3:81427818-3:82643496	FOCUS.no.prioritisation
ENSG00000241095		CYP51P1	testis	gtex	pseudogene	3	82855666	82857172	ElasticNet	0.0783987	0.0519541	0.458	0.000236	0	3:81427818-3:82643496	FOCUS.no.prioritisation
NULL.MODEL		NULL			NULL	3						0	0.118	1	3:88306596-3:94248114	FOCUS.no.prioritisation
ENSG00000178750		STX19	adrenal_gland	gtex	protein_coding	3	93733213	93747454	ElasticNet	0.12332	5.30576e-05	-4.16	0.0922	1	3:88306596-3:94248114	FOCUS.no.prioritisation
ENSG00000178750		STX19	adipose_visceral_omentum	gtex	protein_coding	3	93733213	93747454	ElasticNet	0.111442	7.01812e-08	-4.12	0.0788	1	3:88306596-3:94248114	FOCUS.no.prioritisation
ENSG00000178750		STX19	artery_tibial	gtex	protein_coding	3	93733213	93747454	ElasticNet	0.0310245	0.00731439	-4.1	0.0728	1	3:88306596-3:94248114	FOCUS.no.prioritisation
ENSG00000178750		STX19	esophagus_muscularis	gtex	protein_coding	3	93733213	93747454	ElasticNet	0.088775	5.68518e-08	-4.04	0.0559	1	3:88306596-3:94248114	FOCUS.no.prioritisation
ENSG00000178750		STX19	brain_substantia_nigra	gtex	protein_coding	3	93733213	93747454	ElasticNet	-0.0421205	0.0260573	-4.03	0.054	1	3:88306596-3:94248114	FOCUS.no.prioritisation
ENSG00000044524		EPHA3	pancreas	gtex	protein_coding	3	89156674	89531284	ElasticNet	0.0919755	0.000835989	-4	0.0538	1	3:88306596-3:94248114	FOCUS.no.prioritisation
ENSG00000178750		STX19	brain_amygdala	gtex	protein_coding	3	93733213	93747454	ElasticNet	0.0396261	0.084201	-4.01	0.0509	1	3:88306596-3:94248114	FOCUS.no.prioritisation
ENSG00000178750		STX19	artery_aorta	gtex	protein_coding	3	93733213	93747454	ElasticNet	0.0157656	0.122229	-4.01	0.0499	1	3:88306596-3:94248114	FOCUS.no.prioritisation
DHFRL1		DHFRL1	blood	yfs		3	93766680	93782233	lasso	0.043548	4.09459e-14	-3.99	0.0484	1	3:88306596-3:94248114	FOCUS.no.prioritisation
ENSG00000178750		STX19	brain_nucleus_accumbens_basal_ganglia	gtex	protein_coding	3	93733213	93747454	ElasticNet	0.162529	4.21624e-05	-3.95	0.0399	1	3:88306596-3:94248114	FOCUS.no.prioritisation
ENSG00000178750		STX19	cells_transformed_fibroblasts	gtex	protein_coding	3	93733213	93747454	ElasticNet	0.0317667	0.00556325	-3.86	0.0288	1	3:88306596-3:94248114	FOCUS.no.prioritisation
ENSG00000178750		STX19	cells_ebv-transformed_lymphocytes	gtex	protein_coding	3	93733213	93747454	ElasticNet	0.0322579	0.257385	-3.85	0.0277	1	3:88306596-3:94248114	FOCUS.no.prioritisation
ENSG00000178750		STX19	adipose	metsim	protein_coding	3	93733213	93747454	lasso	0.0760213	1.74659e-11	-3.82	0.0245	1	3:88306596-3:94248114	FOCUS.no.prioritisation
ENSG00000178750		STX19	heart_atrial_appendage	gtex	protein_coding	3	93733213	93747454	ElasticNet	0.0250237	0.0128784	-3.78	0.0212	1	3:88306596-3:94248114	FOCUS.no.prioritisation
ENSG00000178750		STX19	thyroid	gtex	protein_coding	3	93733213	93747454	ElasticNet	0.127413	9.19432e-10	-3.77	0.0207	1	3:88306596-3:94248114	FOCUS.no.prioritisation
ENSG00000178700		DHFRL1	adrenal_gland	gtex	protein_coding	3	93766680	93782233	ElasticNet	0.0691111	0.000149935	3.75	0.0196	1	3:88306596-3:94248114	FOCUS.no.prioritisation
ENSG00000178750		STX19	ovary	gtex	protein_coding	3	93733213	93747454	ElasticNet	0.0824438	0.0179445	-3.71	0.0176	1	3:88306596-3:94248114	FOCUS.no.prioritisation
ENSG00000178700		DHFRL1	cells_transformed_fibroblasts	gtex	protein_coding	3	93766680	93782233	ElasticNet	0.0438163	0.0424808	3.71	0.0168	1	3:88306596-3:94248114	FOCUS.no.prioritisation
ENSG00000178750		STX19	pituitary	gtex	protein_coding	3	93733213	93747454	ElasticNet	0.0805396	0.00199131	-3.68	0.0153	1	3:88306596-3:94248114	FOCUS.no.prioritisation
ENSG00000178750		STX19	testis	gtex	protein_coding	3	93733213	93747454	ElasticNet	0.177696	1.35066e-06	-3.68	0.015	1	3:88306596-3:94248114	FOCUS.no.prioritisation
ENSG00000242457		RBBP4P2	testis	gtex	pseudogene	3	93794756	93796019	ElasticNet	0.0453921	0.00585233	3.53	0.0145	1	3:88306596-3:94248114	FOCUS.no.prioritisation
ENSG00000178700		DHFRL1	esophagus_muscularis	gtex	protein_coding	3	93766680	93782233	ElasticNet	0.0440733	0.106677	3.66	0.0143	1	3:88306596-3:94248114	FOCUS.no.prioritisation
ENSG00000178750		STX19	breast_mammary_tissue	gtex	protein_coding	3	93733213	93747454	ElasticNet	0.0461785	0.169292	-3.65	0.0139	1	3:88306596-3:94248114	FOCUS.no.prioritisation
ENSG00000178750		STX19	artery_coronary	gtex	protein_coding	3	93733213	93747454	ElasticNet	0.0647516	0.00877116	-3.51	0.0088	0	3:88306596-3:94248114	FOCUS.no.prioritisation
ENSG00000178750		STX19	esophagus_gastroesophageal_junction	gtex	protein_coding	3	93733213	93747454	ElasticNet	0.0559185	3.81885e-05	-3.46	0.00748	0	3:88306596-3:94248114	FOCUS.no.prioritisation
ENSG00000178660		ARMC10P1	cells_transformed_fibroblasts	gtex	pseudogene	3	94225610	94226464	ElasticNet	0.0038379	0.298333	-3.26	0.00746	0	3:88306596-3:94248114	FOCUS.no.prioritisation
ENSG00000178750		STX19	brain_hippocampus	gtex	protein_coding	3	93733213	93747454	ElasticNet	0.0520399	0.0264449	-3.45	0.00735	0	3:88306596-3:94248114	FOCUS.no.prioritisation
ENSG00000178750		STX19	adipose_subcutaneous	gtex	protein_coding	3	93733213	93747454	ElasticNet	0.0307537	0.00128692	-3.41	0.00717	0	3:88306596-3:94248114	FOCUS.no.prioritisation
ENSG00000178750		STX19	skin_not_sun_exposed_suprapubic	gtex	protein_coding	3	93733213	93747454	ElasticNet	0.0152167	0.0858	3.2	0.00698	0	3:88306596-3:94248114	FOCUS.no.prioritisation
ENSG00000044524		EPHA3	brain_cerebellum	gtex	protein_coding	3	89156674	89531284	ElasticNet	0.102573	0.00192105	3.35	0.00666	0	3:88306596-3:94248114	FOCUS.no.prioritisation
ENSG00000178750		STX19	nerve_tibial	gtex	protein_coding	3	93733213	93747454	ElasticNet	0.131376	7.78585e-09	-3.4	0.00603	0	3:88306596-3:94248114	FOCUS.no.prioritisation
ENSG00000184500		PROS1	artery_aorta	gtex	protein_coding	3	93591881	93692910	ElasticNet	0.0224583	0.176299	-2.86	0.00407	0	3:88306596-3:94248114	FOCUS.no.prioritisation
ENSG00000184500		PROS1	heart_left_ventricle	gtex	protein_coding	3	93591881	93692910	ElasticNet	0.0482788	0.00743116	2.96	0.00221	0	3:88306596-3:94248114	FOCUS.no.prioritisation
ENSG00000163320		CGGBP1	adipose_visceral_omentum	gtex	protein_coding	3	88101094	88199035	ElasticNet	0.326769	2.90596e-24	2.14	0.00209	0	3:88306596-3:94248114	FOCUS.no.prioritisation
ENSG00000163320		CGGBP1	artery_tibial	gtex	protein_coding	3	88101094	88199035	ElasticNet	0.379984	1.59593e-33	-2	0.00174	0	3:88306596-3:94248114	FOCUS.no.prioritisation
ENSG00000179021		C3orf38	esophagus_gastroesophageal_junction	gtex	protein_coding	3	88198893	88217879	ElasticNet	0.0300326	0.0211301	-1.76	0.0012	0	3:88306596-3:94248114	FOCUS.no.prioritisation
ENSG00000163320		CGGBP1	small_intestine_terminal_ileum	gtex	protein_coding	3	88101094	88199035	ElasticNet	0.179808	2.27339e-05	1.88	0.00116	0	3:88306596-3:94248114	FOCUS.no.prioritisation
ENSG00000184500		PROS1	heart_atrial_appendage	gtex	protein_coding	3	93591881	93692910	ElasticNet	0.109226	5.61277e-06	2.61	0.00104	0	3:88306596-3:94248114	FOCUS.no.prioritisation
ENSG00000184500		PROS1	cells_transformed_fibroblasts	gtex	protein_coding	3	93591881	93692910	ElasticNet	0.115343	1.19019e-05	2.61	0.00104	0	3:88306596-3:94248114	FOCUS.no.prioritisation
ENSG00000239589		LINC00879	testis	gtex	lincRNA	3	94657016	94871353	ElasticNet	0.213641	5.6732e-09	2.1	0.00102	0	3:88306596-3:94248114	FOCUS.no.prioritisation
ENSG00000044524		EPHA3	muscle_skeletal	gtex	protein_coding	3	89156674	89531284	ElasticNet	0.0336114	0.00771418	-1.4	0.000999	0	3:88306596-3:94248114	FOCUS.no.prioritisation
ENSG00000178750		STX19	colon_sigmoid	gtex	protein_coding	3	93733213	93747454	ElasticNet	0.0330444	0.05052	-2.55	0.000857	0	3:88306596-3:94248114	FOCUS.no.prioritisation
ENSG00000239572		RP11-451B8.1	pituitary	gtex	lincRNA	3	87780552	87842779	ElasticNet	-0.0928404	0.0183732	-1.43	0.000838	0	3:88306596-3:94248114	FOCUS.no.prioritisation
ENSG00000044524		EPHA3	ovary	gtex	protein_coding	3	89156674	89531284	ElasticNet	0.0380192	0.226249	-1.93	0.000831	0	3:88306596-3:94248114	FOCUS.no.prioritisation
ENSG00000175105		ZNF654	esophagus_mucosa	gtex	protein_coding	3	88188254	88193815	ElasticNet	0.0484094	0.00269564	1.75	0.000659	0	3:88306596-3:94248114	FOCUS.no.prioritisation
ENSG00000184500		PROS1	nerve_tibial	gtex	protein_coding	3	93591881	93692910	ElasticNet	0.0244378	0.138515	1.32	0.00062	0	3:88306596-3:94248114	FOCUS.no.prioritisation
ENSG00000179021		C3orf38	artery_tibial	gtex	protein_coding	3	88198893	88217879	ElasticNet	0.051516	3.67597e-05	1.36	0.00057	0	3:88306596-3:94248114	FOCUS.no.prioritisation
ENSG00000179097		HTR1F	pituitary	gtex	protein_coding	3	88039846	88042919	ElasticNet	0.0427149	0.0726064	-1.53	0.000569	0	3:88306596-3:94248114	FOCUS.no.prioritisation
ENSG00000184500		PROS1	whole_blood	gtex	protein_coding	3	93591881	93692910	ElasticNet	0.0217814	0.00737432	-1.54	0.000568	0	3:88306596-3:94248114	FOCUS.no.prioritisation
DHFRL1		DHFRL1	brain_dorsolateral_prefrontal_cortex	cmc		3	93776765	93782067	bslmm	0.0171999	0.00301825	0.495	0.000543	0	3:88306596-3:94248114	FOCUS.no.prioritisation
ENSG00000184500		PROS1	esophagus_muscularis	gtex	protein_coding	3	93591881	93692910	ElasticNet	0.0299916	0.00359138	-1.6	0.000502	0	3:88306596-3:94248114	FOCUS.no.prioritisation
ENSG00000163320		CGGBP1	esophagus_muscularis	gtex	protein_coding	3	88101094	88199035	ElasticNet	0.498679	1.15635e-41	-1.04	0.000487	0	3:88306596-3:94248114	FOCUS.no.prioritisation
ENSG00000179097		HTR1F	muscle_skeletal	gtex	protein_coding	3	88039846	88042919	ElasticNet	0.0019054	0.209649	-1.24	0.000478	0	3:88306596-3:94248114	FOCUS.no.prioritisation
ENSG00000044524		EPHA3	brain_dorsolateral_prefrontal_cortex	cmc	protein_coding	3	89156673	89531284	bslmm	0.137759	1.97852e-16	-1.18	0.000449	0	3:88306596-3:94248114	FOCUS.no.prioritisation
ENSG00000178660		ARMC10P1	adipose_subcutaneous	gtex	pseudogene	3	94225610	94226464	ElasticNet	0.016789	0.00890057	2	0.000439	0	3:88306596-3:94248114	FOCUS.no.prioritisation
ENSG00000163320		CGGBP1	minor_salivary_gland	gtex	protein_coding	3	88101094	88199035	ElasticNet	0.103405	0.000190721	-1.1	0.000428	0	3:88306596-3:94248114	FOCUS.no.prioritisation
ENSG00000178750		STX19	uterus	gtex	protein_coding	3	93733213	93747454	ElasticNet	0.127903	0.000148565	-1.62	0.000428	0	3:88306596-3:94248114	FOCUS.no.prioritisation
ENSG00000184500		PROS1	brain_cortex	gtex	protein_coding	3	93591881	93692910	ElasticNet	0.0568061	0.0425994	-1.36	0.000425	0	3:88306596-3:94248114	FOCUS.no.prioritisation
ENSG00000163320		CGGBP1	adipose_subcutaneous	gtex	protein_coding	3	88101094	88199035	ElasticNet	0.298286	3.09429e-29	-0.928	0.000411	0	3:88306596-3:94248114	FOCUS.no.prioritisation
ENSG00000163320		CGGBP1	artery_coronary	gtex	protein_coding	3	88101094	88199035	ElasticNet	0.204922	1.40763e-08	1.07	0.000407	0	3:88306596-3:94248114	FOCUS.no.prioritisation
ENSG00000163320		CGGBP1	adrenal_gland	gtex	protein_coding	3	88101094	88199035	ElasticNet	0.0690161	0.0845882	-0.926	0.000381	0	3:88306596-3:94248114	FOCUS.no.prioritisation
ENSG00000163320		CGGBP1	muscle_skeletal	gtex	protein_coding	3	88101094	88199035	ElasticNet	0.10085	9.7826e-08	-1.46	0.000381	0	3:88306596-3:94248114	FOCUS.no.prioritisation
ENSG00000242457		RBBP4P2	stomach	gtex	pseudogene	3	93794756	93796019	ElasticNet	0.0031516	0.0609572	-0.131	0.000376	0	3:88306596-3:94248114	FOCUS.no.prioritisation
ENSG00000163320		CGGBP1	brain_nucleus_accumbens_basal_ganglia	gtex	protein_coding	3	88101094	88199035	ElasticNet	0.078118	1.44996e-05	1.79	0.000367	0	3:88306596-3:94248114	FOCUS.no.prioritisation
ENSG00000229729.3		RP11-159G9.5	brain_substantia_nigra	gtex	protein_coding	3	87818623	87818623	ElasticNet	0.00152956	0.0744081	-0.788	0.000364	0	3:88306596-3:94248114	FOCUS.no.prioritisation
ENSG00000163320		CGGBP1	esophagus_gastroesophageal_junction	gtex	protein_coding	3	88101094	88199035	ElasticNet	0.404602	2.72884e-22	1.61	0.000358	0	3:88306596-3:94248114	FOCUS.no.prioritisation
ENSG00000184500		PROS1	skin_sun_exposed_lower_leg	gtex	protein_coding	3	93591881	93692910	ElasticNet	0.0474981	0.0004122	-1.31	0.000351	0	3:88306596-3:94248114	FOCUS.no.prioritisation
ENSG00000169379		ARL13B	small_intestine_terminal_ileum	gtex	protein_coding	3	93698983	93774512	ElasticNet	0.0487176	0.0924514	-0.702	0.000351	0	3:88306596-3:94248114	FOCUS.no.prioritisation
ENSG00000184500		PROS1	esophagus_mucosa	gtex	protein_coding	3	93591881	93692910	ElasticNet	0.0123046	0.188617	-1.12	0.000346	0	3:88306596-3:94248114	FOCUS.no.prioritisation
ENSG00000163320		CGGBP1	lung	gtex	protein_coding	3	88101094	88199035	ElasticNet	0.258251	4.79202e-25	-1.34	0.000345	0	3:88306596-3:94248114	FOCUS.no.prioritisation
ENSG00000242457		RBBP4P2	ovary	gtex	pseudogene	3	93794756	93796019	ElasticNet	0.0419385	0.109239	0.624	0.000343	0	3:88306596-3:94248114	FOCUS.no.prioritisation
ENSG00000163320		CGGBP1	breast_mammary_tissue	gtex	protein_coding	3	88101094	88199035	ElasticNet	0.245113	9.6687e-10	0.584	0.000335	0	3:88306596-3:94248114	FOCUS.no.prioritisation
ENSG00000184500		PROS1	adipose_subcutaneous	gtex	protein_coding	3	93591881	93692910	ElasticNet	0.0352477	5.72827e-05	-0.739	0.00033	0	3:88306596-3:94248114	FOCUS.no.prioritisation
ENSG00000044524		EPHA3	artery_tibial	gtex	protein_coding	3	89156674	89531284	ElasticNet	0.0830957	3.14787e-05	-0.731	0.00033	0	3:88306596-3:94248114	FOCUS.no.prioritisation
ENSG00000163320		CGGBP1	testis	gtex	protein_coding	3	88101094	88199035	ElasticNet	0.11895	5.86006e-05	1.59	0.000325	0	3:88306596-3:94248114	FOCUS.no.prioritisation
ENSG00000179021		C3orf38	cells_ebv-transformed_lymphocytes	gtex	protein_coding	3	88198893	88217879	ElasticNet	-0.0342909	0.149981	-0.731	0.000321	0	3:88306596-3:94248114	FOCUS.no.prioritisation
ENSG00000184500		PROS1	brain_dorsolateral_prefrontal_cortex	cmc	protein_coding	3	93591880	93692934	bslmm	0.107892	4.72243e-13	1.28	0.000319	0	3:88306596-3:94248114	FOCUS.no.prioritisation
ENSG00000163320		CGGBP1	brain_frontal_cortex_ba9	gtex	protein_coding	3	88101094	88199035	ElasticNet	0.0943614	0.00264519	1.12	0.000319	0	3:88306596-3:94248114	FOCUS.no.prioritisation
ENSG00000163320		CGGBP1	blood	yfs	protein_coding	3	88101094	88199035	bslmm	0.0658317	1.17795e-20	-0.732	0.000317	0	3:88306596-3:94248114	FOCUS.no.prioritisation
ENSG00000178694		NSUN3	testis	gtex	protein_coding	3	93781760	93847389	ElasticNet	0.0424787	0.00434569	1.08	0.000308	0	3:88306596-3:94248114	FOCUS.no.prioritisation
ENSG00000178694		NSUN3	brain_substantia_nigra	gtex	protein_coding	3	93781760	93847389	ElasticNet	0.0862452	0.0817182	-0.796	0.000308	0	3:88306596-3:94248114	FOCUS.no.prioritisation
ENSG00000178750		STX19	spleen	gtex	protein_coding	3	93733213	93747454	ElasticNet	-0.0307281	0.318653	-0.0246	0.000302	0	3:88306596-3:94248114	FOCUS.no.prioritisation
ENSG00000163320		CGGBP1	pituitary	gtex	protein_coding	3	88101094	88199035	ElasticNet	0.317274	2.03697e-12	0.212	0.000301	0	3:88306596-3:94248114	FOCUS.no.prioritisation
ENSG00000163320		CGGBP1	brain_cerebellum	gtex	protein_coding	3	88101094	88199035	ElasticNet	0.17584	3.16629e-07	0.205	0.000299	0	3:88306596-3:94248114	FOCUS.no.prioritisation
ENSG00000169379		ARL13B	adrenal_gland	gtex	protein_coding	3	93698983	93774512	ElasticNet	0.0208802	0.274063	-0.305	0.000294	0	3:88306596-3:94248114	FOCUS.no.prioritisation
ENSG00000163320		CGGBP1	brain_hypothalamus	gtex	protein_coding	3	88101094	88199035	ElasticNet	0.0961194	0.000304603	0.455	0.000293	0	3:88306596-3:94248114	FOCUS.no.prioritisation
ENSG00000179021		C3orf38	adipose_visceral_omentum	gtex	protein_coding	3	88198893	88217879	ElasticNet	0.0930027	5.67348e-06	0.875	0.000289	0	3:88306596-3:94248114	FOCUS.no.prioritisation
ENSG00000175105		ZNF654	cells_transformed_fibroblasts	gtex	protein_coding	3	88188254	88193815	ElasticNet	0.0648316	0.000365997	0.55	0.000273	0	3:88306596-3:94248114	FOCUS.no.prioritisation
ENSG00000179021		C3orf38	pancreas	gtex	protein_coding	3	88198893	88217879	ElasticNet	0.117353	0.000138601	0.522	0.000271	0	3:88306596-3:94248114	FOCUS.no.prioritisation
ENSG00000044524		EPHA3	thyroid	gtex	protein_coding	3	89156674	89531284	ElasticNet	0.000180711	0.111907	-0.671	0.000271	0	3:88306596-3:94248114	FOCUS.no.prioritisation
ENSG00000179021		C3orf38	heart_atrial_appendage	gtex	protein_coding	3	88198893	88217879	ElasticNet	0.0236531	0.287139	0.635	0.000269	0	3:88306596-3:94248114	FOCUS.no.prioritisation
ENSG00000178694		NSUN3	adipose_visceral_omentum	gtex	protein_coding	3	93781760	93847389	ElasticNet	0.0132022	0.0565383	0.391	0.000268	0	3:88306596-3:94248114	FOCUS.no.prioritisation
ENSG00000163320		CGGBP1	esophagus_mucosa	gtex	protein_coding	3	88101094	88199035	ElasticNet	0.250688	5.44568e-21	0.593	0.000267	0	3:88306596-3:94248114	FOCUS.no.prioritisation
ENSG00000179021		C3orf38	artery_aorta	gtex	protein_coding	3	88198893	88217879	ElasticNet	0.0619323	0.00141	-0.78	0.000266	0	3:88306596-3:94248114	FOCUS.no.prioritisation
ENSG00000163320		CGGBP1	brain_cortex	gtex	protein_coding	3	88101094	88199035	ElasticNet	0.0660651	0.0432168	0.78	0.000266	0	3:88306596-3:94248114	FOCUS.no.prioritisation
ENSG00000163320		CGGBP1	ovary	gtex	protein_coding	3	88101094	88199035	ElasticNet	0.120396	0.00972952	0.499	0.000265	0	3:88306596-3:94248114	FOCUS.no.prioritisation
ENSG00000163320		CGGBP1	cells_ebv-transformed_lymphocytes	gtex	protein_coding	3	88101094	88199035	ElasticNet	0.115093	0.000168833	0.499	0.000265	0	3:88306596-3:94248114	FOCUS.no.prioritisation
ENSG00000163320		CGGBP1	uterus	gtex	protein_coding	3	88101094	88199035	ElasticNet	0.272018	1.09846e-05	0.416	0.000265	0	3:88306596-3:94248114	FOCUS.no.prioritisation
ENSG00000179021		C3orf38	brain_dorsolateral_prefrontal_cortex	cmc	protein_coding	3	88198892	88207115	enet	0.0369094	2.32507e-05	0.143	0.000262	0	3:88306596-3:94248114	FOCUS.no.prioritisation
ENSG00000163320		CGGBP1	whole_blood	gtex	protein_coding	3	88101094	88199035	ElasticNet	0.0568685	5.32905e-05	-0.58	0.000262	0	3:88306596-3:94248114	FOCUS.no.prioritisation
ENSG00000175105		ZNF654	skin_not_sun_exposed_suprapubic	gtex	protein_coding	3	88188254	88193815	ElasticNet	0.0185613	0.244479	0.368	0.000261	0	3:88306596-3:94248114	FOCUS.no.prioritisation
ENSG00000179021		C3orf38	brain_putamen_basal_ganglia	gtex	protein_coding	3	88198893	88217879	ElasticNet	0.176155	0.0989785	-0.21	0.000261	0	3:88306596-3:94248114	FOCUS.no.prioritisation
ENSG00000163320		CGGBP1	colon_sigmoid	gtex	protein_coding	3	88101094	88199035	ElasticNet	0.305279	4.66056e-14	0.562	0.00026	0	3:88306596-3:94248114	FOCUS.no.prioritisation
ENSG00000179097		HTR1F	adipose_visceral_omentum	gtex	protein_coding	3	88039846	88042919	ElasticNet	0.0192002	0.00586151	0.557	0.000259	0	3:88306596-3:94248114	FOCUS.no.prioritisation
ENSG00000179021		C3orf38	skin_sun_exposed_lower_leg	gtex	protein_coding	3	88198893	88217879	ElasticNet	0.0438825	5.26073e-05	-0.39	0.000259	0	3:88306596-3:94248114	FOCUS.no.prioritisation
ENSG00000179021		C3orf38	skin_not_sun_exposed_suprapubic	gtex	protein_coding	3	88198893	88217879	ElasticNet	0.0347497	0.000365803	0.736	0.000259	0	3:88306596-3:94248114	FOCUS.no.prioritisation
ENSG00000175105		ZNF654	skin_sun_exposed_lower_leg	gtex	protein_coding	3	88188254	88193815	ElasticNet	0.0051935	0.178881	0.604	0.000257	0	3:88306596-3:94248114	FOCUS.no.prioritisation
ENSG00000179021		C3orf38	testis	gtex	protein_coding	3	88198893	88217879	ElasticNet	0.0585406	0.00140097	0.255	0.000256	0	3:88306596-3:94248114	FOCUS.no.prioritisation
ENSG00000044524		EPHA3	adipose_subcutaneous	gtex	protein_coding	3	89156674	89531284	ElasticNet	0.0307213	0.00141507	-0.194	0.000255	0	3:88306596-3:94248114	FOCUS.no.prioritisation
ENSG00000169379		ARL13B	brain_hippocampus	gtex	protein_coding	3	93698983	93774512	ElasticNet	0.166338	0.103353	-0.348	0.000255	0	3:88306596-3:94248114	FOCUS.no.prioritisation
ENSG00000179097		HTR1F	brain_dorsolateral_prefrontal_cortex	cmc	protein_coding	3	88031725	88042919	lasso	0.0772472	1.1022e-09	-0.215	0.000254	0	3:88306596-3:94248114	FOCUS.no.prioritisation
ENSG00000163320		CGGBP1	heart_atrial_appendage	gtex	protein_coding	3	88101094	88199035	ElasticNet	0.288358	1.72532e-19	-0.0267	0.000254	0	3:88306596-3:94248114	FOCUS.no.prioritisation
ENSG00000179021		C3orf38	colon_transverse	gtex	protein_coding	3	88198893	88217879	ElasticNet	0.0464528	0.0129806	0.276	0.000254	0	3:88306596-3:94248114	FOCUS.no.prioritisation
ENSG00000163320		CGGBP1	heart_left_ventricle	gtex	protein_coding	3	88101094	88199035	ElasticNet	0.304837	1.55586e-17	-0.0222	0.000252	0	3:88306596-3:94248114	FOCUS.no.prioritisation
ENSG00000163320		CGGBP1	liver	gtex	protein_coding	3	88101094	88199035	ElasticNet	0.0583304	8.40958e-06	0.434	0.000252	0	3:88306596-3:94248114	FOCUS.no.prioritisation
ENSG00000163320		CGGBP1	skin_sun_exposed_lower_leg	gtex	protein_coding	3	88101094	88199035	ElasticNet	0.300394	1.23288e-28	-0.175	0.00025	0	3:88306596-3:94248114	FOCUS.no.prioritisation
ENSG00000163320		CGGBP1	skin_not_sun_exposed_suprapubic	gtex	protein_coding	3	88101094	88199035	ElasticNet	0.236228	3.25875e-18	0.191	0.00025	0	3:88306596-3:94248114	FOCUS.no.prioritisation
ENSG00000163320		CGGBP1	prostate	gtex	protein_coding	3	88101094	88199035	ElasticNet	0.170411	0.00021031	-0.0517	0.00025	0	3:88306596-3:94248114	FOCUS.no.prioritisation
ENSG00000163320		CGGBP1	brain_cerebellar_hemisphere	gtex	protein_coding	3	88101094	88199035	ElasticNet	0.241113	2.34285e-07	-0.132	0.000249	0	3:88306596-3:94248114	FOCUS.no.prioritisation
ENSG00000179021		C3orf38	cells_transformed_fibroblasts	gtex	protein_coding	3	88198893	88217879	ElasticNet	0.0217701	0.000426408	0.166	0.000249	0	3:88306596-3:94248114	FOCUS.no.prioritisation
ENSG00000179021		C3orf38	adipose	metsim	protein_coding	3	88198893	88217879	bslmm	0.0216077	0.000276935	0.0182	0.000248	0	3:88306596-3:94248114	FOCUS.no.prioritisation
ENSG00000184500		PROS1	brain_cortex	gtex	protein_coding	3	93591881	93692910	ElasticNet	0.0568061	0.0425994	5.21	0.812	1	3:94256654-3:95306175	FOCUS.no.prioritisation
DHFRL1		DHFRL1	brain_dorsolateral_prefrontal_cortex	cmc		3	93776765	93782067	bslmm	0.0171999	0.00301825	-4.7	0.0748	1	3:94256654-3:95306175	FOCUS.no.prioritisation
ENSG00000178750		STX19	heart_atrial_appendage	gtex	protein_coding	3	93733213	93747454	ElasticNet	0.0250237	0.0128784	-4.64	0.0574	1	3:94256654-3:95306175	FOCUS.no.prioritisation
ENSG00000244048		RPS18P6	testis	gtex	pseudogene	3	94890764	94891221	ElasticNet	-0.00353345	0.122199	4.34	0.0148	0	3:94256654-3:95306175	FOCUS.no.prioritisation
ENSG00000169379		ARL13B	adrenal_gland	gtex	protein_coding	3	93698983	93774512	ElasticNet	0.0208802	0.274063	4.23	0.0102	0	3:94256654-3:95306175	FOCUS.no.prioritisation
NULL.MODEL		NULL			NULL	3						0	0.00929	0	3:94256654-3:95306175	FOCUS.no.prioritisation
ENSG00000184500		PROS1	heart_left_ventricle	gtex	protein_coding	3	93591881	93692910	ElasticNet	0.0482788	0.00743116	4.21	0.00923	0	3:94256654-3:95306175	FOCUS.no.prioritisation
ENSG00000178750		STX19	spleen	gtex	protein_coding	3	93733213	93747454	ElasticNet	-0.0307281	0.318653	-4.19	0.00884	0	3:94256654-3:95306175	FOCUS.no.prioritisation
ENSG00000184500		PROS1	whole_blood	gtex	protein_coding	3	93591881	93692910	ElasticNet	0.0217814	0.00737432	4.08	0.00545	0	3:94256654-3:95306175	FOCUS.no.prioritisation
ENSG00000178750		STX19	cells_ebv-transformed_lymphocytes	gtex	protein_coding	3	93733213	93747454	ElasticNet	0.0322579	0.257385	-3.58	0.00176	0	3:94256654-3:95306175	FOCUS.no.prioritisation
ENSG00000178750		STX19	uterus	gtex	protein_coding	3	93733213	93747454	ElasticNet	0.127903	0.000148565	-3.59	0.00139	0	3:94256654-3:95306175	FOCUS.no.prioritisation
ENSG00000178750		STX19	cells_transformed_fibroblasts	gtex	protein_coding	3	93733213	93747454	ElasticNet	0.0317667	0.00556325	-3.53	0.00136	0	3:94256654-3:95306175	FOCUS.no.prioritisation
ENSG00000178750		STX19	adipose_visceral_omentum	gtex	protein_coding	3	93733213	93747454	ElasticNet	0.111442	7.01812e-08	2.29	0.00107	0	3:94256654-3:95306175	FOCUS.no.prioritisation
ENSG00000178700		DHFRL1	adrenal_gland	gtex	protein_coding	3	93766680	93782233	ElasticNet	0.0691111	0.000149935	-2.29	0.00107	0	3:94256654-3:95306175	FOCUS.no.prioritisation
ENSG00000184500		PROS1	artery_aorta	gtex	protein_coding	3	93591881	93692910	ElasticNet	0.0224583	0.176299	-3.18	0.000881	0	3:94256654-3:95306175	FOCUS.no.prioritisation
ENSG00000239589		LINC00879	testis	gtex	lincRNA	3	94657016	94871353	ElasticNet	0.213641	5.6732e-09	-3.24	0.000813	0	3:94256654-3:95306175	FOCUS.no.prioritisation
ENSG00000178750		STX19	nerve_tibial	gtex	protein_coding	3	93733213	93747454	ElasticNet	0.131376	7.78585e-09	3.25	0.00064	0	3:94256654-3:95306175	FOCUS.no.prioritisation
ENSG00000184500		PROS1	esophagus_muscularis	gtex	protein_coding	3	93591881	93692910	ElasticNet	0.0299916	0.00359138	-3.17	0.000624	0	3:94256654-3:95306175	FOCUS.no.prioritisation
ENSG00000178694		NSUN3	adipose_visceral_omentum	gtex	protein_coding	3	93781760	93847389	ElasticNet	0.0132022	0.0565383	-3.21	0.000573	0	3:94256654-3:95306175	FOCUS.no.prioritisation
ENSG00000178700		DHFRL1	esophagus_muscularis	gtex	protein_coding	3	93766680	93782233	ElasticNet	0.0440733	0.106677	-0.255	0.000511	0	3:94256654-3:95306175	FOCUS.no.prioritisation
ENSG00000178694		NSUN3	cells_transformed_fibroblasts	gtex	protein_coding	3	93781760	93847389	ElasticNet	0.0118677	0.0128953	-2.24	0.000481	0	3:94256654-3:95306175	FOCUS.no.prioritisation
ENSG00000178660		ARMC10P1	adipose_subcutaneous	gtex	pseudogene	3	94225610	94226464	ElasticNet	0.016789	0.00890057	-2.01	0.000431	0	3:94256654-3:95306175	FOCUS.no.prioritisation
ENSG00000178750		STX19	brain_nucleus_accumbens_basal_ganglia	gtex	protein_coding	3	93733213	93747454	ElasticNet	0.162529	4.21624e-05	-2.83	0.000411	0	3:94256654-3:95306175	FOCUS.no.prioritisation
ENSG00000184500		PROS1	esophagus_mucosa	gtex	protein_coding	3	93591881	93692910	ElasticNet	0.0123046	0.188617	-2.85	0.000402	0	3:94256654-3:95306175	FOCUS.no.prioritisation
ENSG00000184500		PROS1	nerve_tibial	gtex	protein_coding	3	93591881	93692910	ElasticNet	0.0244378	0.138515	-1.09	0.00039	0	3:94256654-3:95306175	FOCUS.no.prioritisation
ENSG00000242457		RBBP4P2	testis	gtex	pseudogene	3	93794756	93796019	ElasticNet	0.0453921	0.00585233	-2.72	0.00037	0	3:94256654-3:95306175	FOCUS.no.prioritisation
ENSG00000184500		PROS1	cells_transformed_fibroblasts	gtex	protein_coding	3	93591881	93692910	ElasticNet	0.115343	1.19019e-05	-2.74	0.000352	0	3:94256654-3:95306175	FOCUS.no.prioritisation
ENSG00000178694		NSUN3	brain_substantia_nigra	gtex	protein_coding	3	93781760	93847389	ElasticNet	0.0862452	0.0817182	1.67	0.000336	0	3:94256654-3:95306175	FOCUS.no.prioritisation
ENSG00000178660		ARMC10P1	cells_transformed_fibroblasts	gtex	pseudogene	3	94225610	94226464	ElasticNet	0.0038379	0.298333	2.46	0.000326	0	3:94256654-3:95306175	FOCUS.no.prioritisation
ENSG00000242457		RBBP4P2	stomach	gtex	pseudogene	3	93794756	93796019	ElasticNet	0.0031516	0.0609572	-0.979	0.000322	0	3:94256654-3:95306175	FOCUS.no.prioritisation
ENSG00000178750		STX19	brain_hippocampus	gtex	protein_coding	3	93733213	93747454	ElasticNet	0.0520399	0.0264449	0.943	0.00031	0	3:94256654-3:95306175	FOCUS.no.prioritisation
ENSG00000178750		STX19	colon_sigmoid	gtex	protein_coding	3	93733213	93747454	ElasticNet	0.0330444	0.05052	-1.45	0.000292	0	3:94256654-3:95306175	FOCUS.no.prioritisation
ENSG00000178750		STX19	breast_mammary_tissue	gtex	protein_coding	3	93733213	93747454	ElasticNet	0.0461785	0.169292	0.717	0.000289	0	3:94256654-3:95306175	FOCUS.no.prioritisation
ENSG00000178750		STX19	esophagus_muscularis	gtex	protein_coding	3	93733213	93747454	ElasticNet	0.088775	5.68518e-08	0.523	0.000276	0	3:94256654-3:95306175	FOCUS.no.prioritisation
ENSG00000178750		STX19	adipose_subcutaneous	gtex	protein_coding	3	93733213	93747454	ElasticNet	0.0307537	0.00128692	-0.00667	0.000274	0	3:94256654-3:95306175	FOCUS.no.prioritisation
ENSG00000242457		RBBP4P2	artery_tibial	gtex	pseudogene	3	93794756	93796019	ElasticNet	0.00759157	0.168467	0.425	0.000257	0	3:94256654-3:95306175	FOCUS.no.prioritisation
ENSG00000178750		STX19	brain_amygdala	gtex	protein_coding	3	93733213	93747454	ElasticNet	0.0396261	0.084201	0.277	0.000252	0	3:94256654-3:95306175	FOCUS.no.prioritisation
ENSG00000169379		ARL13B	brain_hippocampus	gtex	protein_coding	3	93698983	93774512	ElasticNet	0.166338	0.103353	-1.58	0.000251	0	3:94256654-3:95306175	FOCUS.no.prioritisation
ENSG00000243547		HNRNPKP4	prostate	gtex	pseudogene	3	96068398	96069783	ElasticNet	-0.00149272	0.065271	0.366	0.000233	0	3:94256654-3:95306175	FOCUS.no.prioritisation
NULL.MODEL		NULL			NULL	3						0	0.99	1	3:115447624-3:116799394	FOCUS.no.prioritisation
ENSG00000172020		GAP43	small_intestine_terminal_ileum	gtex	protein_coding	3	115342171	115440337	ElasticNet	-0.0110671	0.032845	-2.31	0.0021	0	3:115447624-3:116799394	FOCUS.no.prioritisation
ENSG00000240393		RP11-768G7.1	brain_hypothalamus	gtex	pseudogene	3	117393189	117393991	ElasticNet	0.0413094	0.0448506	1.75	0.000705	0	3:115447624-3:116799394	FOCUS.no.prioritisation
ENSG00000240393		RP11-768G7.1	testis	gtex	pseudogene	3	117393189	117393991	ElasticNet	0.405762	1.59747e-19	-1.71	0.000652	0	3:115447624-3:116799394	FOCUS.no.prioritisation
ENSG00000172020		GAP43	pancreas	gtex	protein_coding	3	115342171	115440337	ElasticNet	0.023851	0.0505838	1.62	0.000562	0	3:115447624-3:116799394	FOCUS.no.prioritisation
ENSG00000185565		LSAMP	minor_salivary_gland	gtex	protein_coding	3	115521235	117716095	ElasticNet	0.0673768	0.01135	1.46	0.000443	0	3:115447624-3:116799394	FOCUS.no.prioritisation
ENSG00000181722		ZBTB20	artery_coronary	gtex	protein_coding	3	114056941	114866118	ElasticNet	0.116894	0.000103487	-1.34	0.000378	0	3:115447624-3:116799394	FOCUS.no.prioritisation
ENSG00000239268		RP11-384F7.2	adipose_visceral_omentum	gtex	lincRNA	3	117391001	117716439	ElasticNet	0.0589452	0.000999445	1.27	0.000347	0	3:115447624-3:116799394	FOCUS.no.prioritisation
ENSG00000239268		RP11-384F7.2	vagina	gtex	lincRNA	3	117391001	117716439	ElasticNet	0.0313726	0.162777	-1.21	0.00032	0	3:115447624-3:116799394	FOCUS.no.prioritisation
ENSG00000185565		LSAMP	testis	gtex	protein_coding	3	115521235	117716095	ElasticNet	0.0666375	0.000640639	-1.19	0.000313	0	3:115447624-3:116799394	FOCUS.no.prioritisation
ENSG00000185565		LSAMP	adipose_subcutaneous	gtex	protein_coding	3	115521235	117716095	ElasticNet	0.0745215	3.53608e-06	-1.15	0.000306	0	3:115447624-3:116799394	FOCUS.no.prioritisation
ENSG00000185565		LSAMP	esophagus_mucosa	gtex	protein_coding	3	115521235	117716095	ElasticNet	0.0743908	3.35714e-06	1.04	0.000272	0	3:115447624-3:116799394	FOCUS.no.prioritisation
ENSG00000185565		LSAMP	adrenal_gland	gtex	protein_coding	3	115521235	117716095	ElasticNet	0.385234	3.21366e-19	0.99	0.000254	0	3:115447624-3:116799394	FOCUS.no.prioritisation
ENSG00000185565		LSAMP	pancreas	gtex	protein_coding	3	115521235	117716095	ElasticNet	0.0639299	0.0260864	-0.965	0.000249	0	3:115447624-3:116799394	FOCUS.no.prioritisation
ENSG00000243276		RP11-384F7.1	cells_ebv-transformed_lymphocytes	gtex	lincRNA	3	117723666	118276515	ElasticNet	-0.0503466	0.0124945	0.945	0.000244	0	3:115447624-3:116799394	FOCUS.no.prioritisation
ENSG00000239946		ZBTB20-AS3	testis	gtex	lincRNA	3	114591961	114595361	ElasticNet	0.00396023	0.0332874	0.841	0.000223	0	3:115447624-3:116799394	FOCUS.no.prioritisation
ENSG00000185565		LSAMP	lung	gtex	protein_coding	3	115521235	117716095	ElasticNet	0.0264923	0.258451	0.769	0.00021	0	3:115447624-3:116799394	FOCUS.no.prioritisation
ENSG00000185565		LSAMP	heart_left_ventricle	gtex	protein_coding	3	115521235	117716095	ElasticNet	0.044681	0.227454	-0.659	0.000195	0	3:115447624-3:116799394	FOCUS.no.prioritisation
ENSG00000181722		ZBTB20	prostate	gtex	protein_coding	3	114056941	114866118	ElasticNet	0.0711935	0.107331	-0.6	0.000188	0	3:115447624-3:116799394	FOCUS.no.prioritisation
ENSG00000172020		GAP43	brain_dorsolateral_prefrontal_cortex	cmc	protein_coding	3	115342150	115440334	blup	0.00461304	0.0794486	-0.497	0.000178	0	3:115447624-3:116799394	FOCUS.no.prioritisation
ENSG00000240393		RP11-768G7.1	brain_cortex	gtex	pseudogene	3	117393189	117393991	ElasticNet	0.0206451	0.349007	-0.48	0.000177	0	3:115447624-3:116799394	FOCUS.no.prioritisation
ENSG00000243276		RP11-384F7.1	testis	gtex	lincRNA	3	117723666	118276515	ElasticNet	0.0770449	0.000177565	0.458	0.000175	0	3:115447624-3:116799394	FOCUS.no.prioritisation
ENSG00000240002		YBX1P3	skin_sun_exposed_lower_leg	gtex	pseudogene	3	114649388	114650296	ElasticNet	0.00168862	0.345077	-0.323	0.000166	0	3:115447624-3:116799394	FOCUS.no.prioritisation
ENSG00000185565		LSAMP	brain_dorsolateral_prefrontal_cortex	cmc	protein_coding	3	115521209	116164385	bslmm	0.0216793	0.000988038	0.313	0.000165	0	3:115447624-3:116799394	FOCUS.no.prioritisation
ENSG00000243014		PTMAP8	breast_mammary_tissue	gtex	pseudogene	3	116745545	116745886	ElasticNet	0.0373866	0.131562	-0.17	0.00016	0	3:115447624-3:116799394	FOCUS.no.prioritisation
ENSG00000239268		RP11-384F7.2	adrenal_gland	gtex	lincRNA	3	117391001	117716439	ElasticNet	0.301236	5.80517e-09	0.159	0.00016	0	3:115447624-3:116799394	FOCUS.no.prioritisation
ENSG00000172020		GAP43	heart_left_ventricle	gtex	protein_coding	3	115342171	115440337	ElasticNet	0.017777	0.0273998	-0.15	0.000159	0	3:115447624-3:116799394	FOCUS.no.prioritisation
ENSG00000185565		LSAMP	colon_sigmoid	gtex	protein_coding	3	115521235	117716095	ElasticNet	0.148295	4.33012e-08	0.119	0.000159	0	3:115447624-3:116799394	FOCUS.no.prioritisation
ENSG00000198406		BZW1P2	skin_not_sun_exposed_suprapubic	gtex	pseudogene	3	116364592	116365574	ElasticNet	-0.00156544	0.00103758	0.129	0.000159	0	3:115447624-3:116799394	FOCUS.no.prioritisation
ENSG00000185565		LSAMP	breast_mammary_tissue	gtex	protein_coding	3	115521235	117716095	ElasticNet	0.0265329	0.0291706	-0.0209	0.000158	0	3:115447624-3:116799394	FOCUS.no.prioritisation
ENSG00000198406		BZW1P2	colon_transverse	gtex	pseudogene	3	116364592	116365574	ElasticNet	0.0278153	0.14629	-0.0105	0.000158	0	3:115447624-3:116799394	FOCUS.no.prioritisation
NULL.MODEL		NULL			NULL	3						0	0.657	1	3:141341000-3:143163868	FOCUS.no.prioritisation
ENSG00000144935		TRPC1	skin_sun_exposed_lower_leg	gtex	protein_coding	3	142442916	142526730	ElasticNet	0.00303357	0.127609	-3.9	0.193	1	3:141341000-3:143163868	FOCUS.no.prioritisation
ENSG00000114127		XRN1	uterus	gtex	protein_coding	3	142025449	142166904	ElasticNet	-0.0307964	0.189396	3.65	0.0758	1	3:141341000-3:143163868	FOCUS.no.prioritisation
ENSG00000114126		TFDP2	whole_blood	gtex	protein_coding	3	141663277	141868386	ElasticNet	-0.00895301	0.00914748	-3.17	0.0159	1	3:141341000-3:143163868	FOCUS.no.prioritisation
ENSG00000114127		XRN1	thyroid	gtex	protein_coding	3	142025449	142166904	ElasticNet	0.0226156	0.102607	3.05	0.0131	0	3:141341000-3:143163868	FOCUS.no.prioritisation
ENSG00000175040		CHST2	brain_cortex	gtex	protein_coding	3	142838173	142841800	ElasticNet	-0.0535139	0.0473406	2.92	0.00857	0	3:141341000-3:143163868	FOCUS.no.prioritisation
ENSG00000177311		ZBTB38	brain_putamen_basal_ganglia	gtex	protein_coding	3	141043055	141168634	ElasticNet	0.0474903	0.00670437	2.76	0.00511	0	3:141341000-3:143163868	FOCUS.no.prioritisation
ENSG00000069849		ATP1B3	esophagus_mucosa	gtex	protein_coding	3	141594966	141645356	ElasticNet	0.0643169	0.27271	2.32	0.00234	0	3:141341000-3:143163868	FOCUS.no.prioritisation
ENSG00000114125		RNF7	brain_cerebellar_hemisphere	gtex	protein_coding	3	141457046	141466402	ElasticNet	0.0797153	6.63112e-05	2.13	0.0021	0	3:141341000-3:143163868	FOCUS.no.prioritisation
ENSG00000177311		ZBTB38	adipose_subcutaneous	gtex	protein_coding	3	141043055	141168634	ElasticNet	0.0769781	1.39458e-06	2.17	0.00159	0	3:141341000-3:143163868	FOCUS.no.prioritisation
ENSG00000114127		XRN1	esophagus_muscularis	gtex	protein_coding	3	142025449	142166904	ElasticNet	0.0421854	0.000454248	2.2	0.00147	0	3:141341000-3:143163868	FOCUS.no.prioritisation
ENSG00000144935		TRPC1	artery_tibial	gtex	protein_coding	3	142442916	142526730	ElasticNet	0.00324773	0.26695	-2.12	0.00145	0	3:141341000-3:143163868	FOCUS.no.prioritisation
ACPL2		ACPL2	brain_dorsolateral_prefrontal_cortex	cmc		3	140950681	141013486	bslmm	0.030614	0.000109011	-1.71	0.00139	0	3:141341000-3:143163868	FOCUS.no.prioritisation
ENSG00000177311		ZBTB38	skin_sun_exposed_lower_leg	gtex	protein_coding	3	141043055	141168634	ElasticNet	0.0344279	0.00740734	-1.87	0.000795	0	3:141341000-3:143163868	FOCUS.no.prioritisation
ENSG00000120756		PLS1	artery_tibial	gtex	protein_coding	3	142315229	142432506	ElasticNet	0.0323951	0.00353362	-1.82	0.000794	0	3:141341000-3:143163868	FOCUS.no.prioritisation
ENSG00000114125		RNF7	esophagus_gastroesophageal_junction	gtex	protein_coding	3	141457046	141466402	ElasticNet	0.0536685	0.0023826	-1.7	0.00077	0	3:141341000-3:143163868	FOCUS.no.prioritisation
ENSG00000120756		PLS1	esophagus_mucosa	gtex	protein_coding	3	142315229	142432506	ElasticNet	0.0181353	0.0219176	-1.74	0.0007	0	3:141341000-3:143163868	FOCUS.no.prioritisation
ENSG00000243759		ST13P15	brain_frontal_cortex_ba9	gtex	pseudogene	3	143235965	143237071	ElasticNet	-0.00887464	0.0142209	-1.78	0.000688	0	3:141341000-3:143163868	FOCUS.no.prioritisation
ENSG00000120756		PLS1	pancreas	gtex	protein_coding	3	142315229	142432506	ElasticNet	0.0530715	0.0098499	-1.73	0.000663	0	3:141341000-3:143163868	FOCUS.no.prioritisation
ENSG00000114125		RNF7	artery_aorta	gtex	protein_coding	3	141457046	141466402	ElasticNet	0.102004	3.71683e-05	-1.63	0.000654	0	3:141341000-3:143163868	FOCUS.no.prioritisation
ENSG00000114125		RNF7	brain_cerebellum	gtex	protein_coding	3	141457046	141466402	ElasticNet	0.0111844	0.122602	1.5	0.000626	0	3:141341000-3:143163868	FOCUS.no.prioritisation
ENSG00000175066		GK5	adipose	metsim	protein_coding	3	141882414	141944449	bslmm	0.00214537	0.138025	1.66	0.000625	0	3:141341000-3:143163868	FOCUS.no.prioritisation
ENSG00000233597		RP11-343B5.1	liver	gtex	pseudogene	3	141762465	141763040	ElasticNet	0.0250341	0.0571494	1.61	0.00061	0	3:141341000-3:143163868	FOCUS.no.prioritisation
ENSG00000175054		ATR	breast_mammary_tissue	gtex	protein_coding	3	142168077	142297668	ElasticNet	0.0218463	0.236462	1.62	0.00059	0	3:141341000-3:143163868	FOCUS.no.prioritisation
ENSG00000114125		RNF7	spleen	gtex	protein_coding	3	141457046	141466402	ElasticNet	0.0666927	0.00452881	-1.53	0.000589	0	3:141341000-3:143163868	FOCUS.no.prioritisation
ENSG00000144935		TRPC1	pancreas	gtex	protein_coding	3	142442916	142526730	ElasticNet	0.0153026	0.00191062	1.21	0.000572	0	3:141341000-3:143163868	FOCUS.no.prioritisation
ENSG00000175066		GK5	blood	yfs	protein_coding	3	141882414	141944449	bslmm	0.0713412	2.71987e-22	-1.66	0.000562	0	3:141341000-3:143163868	FOCUS.no.prioritisation
ENSG00000175040		CHST2	esophagus_muscularis	gtex	protein_coding	3	142838173	142841800	ElasticNet	0.0985163	4.18802e-06	-1.33	0.000557	0	3:141341000-3:143163868	FOCUS.no.prioritisation
ENSG00000120756		PLS1	artery_aorta	gtex	protein_coding	3	142315229	142432506	ElasticNet	0.0323522	0.0101929	-1.59	0.000537	0	3:141341000-3:143163868	FOCUS.no.prioritisation
ENSG00000069849		ATP1B3	whole_blood	gtex	protein_coding	3	141594966	141645356	ElasticNet	0.0447855	0.00684183	-1.44	0.000532	0	3:141341000-3:143163868	FOCUS.no.prioritisation
ENSG00000144935		TRPC1	brain_cerebellar_hemisphere	gtex	protein_coding	3	142442916	142526730	ElasticNet	0.0352897	0.26162	1.34	0.000521	0	3:141341000-3:143163868	FOCUS.no.prioritisation
ENSG00000155893		ACPL2	muscle_skeletal	gtex	protein_coding	3	140947568	141013748	ElasticNet	0.0418969	0.0015641	-1.3	0.000516	0	3:141341000-3:143163868	FOCUS.no.prioritisation
ENSG00000120756		PLS1	nerve_tibial	gtex	protein_coding	3	142315229	142432506	ElasticNet	0.0219386	0.0233178	-1.54	0.000507	0	3:141341000-3:143163868	FOCUS.no.prioritisation
ENSG00000181804		SLC9A9	whole_blood	gtex	protein_coding	3	142984064	143567373	ElasticNet	0.0688265	6.65258e-06	-1.48	0.000495	0	3:141341000-3:143163868	FOCUS.no.prioritisation
ENSG00000114125		RNF7	lung	gtex	protein_coding	3	141457046	141466402	ElasticNet	0.0730995	3.04525e-06	-1.35	0.000493	0	3:141341000-3:143163868	FOCUS.no.prioritisation
ENSG00000114127		XRN1	cells_ebv-transformed_lymphocytes	gtex	protein_coding	3	142025449	142166904	ElasticNet	0.0906124	0.00761866	1.54	0.000491	0	3:141341000-3:143163868	FOCUS.no.prioritisation
ENSG00000144935		TRPC1	ovary	gtex	protein_coding	3	142442916	142526730	ElasticNet	0.0398102	0.146278	1.28	0.000485	0	3:141341000-3:143163868	FOCUS.no.prioritisation
ENSG00000272565.1		RP11-485G4.2	nerve_tibial	gtex	lincRNA	3	1.41617e+08	1.41617e+08	ElasticNet	0.0991641	1.4122e-07	1.32	0.000475	0	3:141341000-3:143163868	FOCUS.no.prioritisation
ENSG00000177311		ZBTB38	artery_tibial	gtex	protein_coding	3	141043055	141168634	ElasticNet	0.020388	0.0906501	-1.28	0.000474	0	3:141341000-3:143163868	FOCUS.no.prioritisation
ENSG00000069849		ATP1B3	muscle_skeletal	gtex	protein_coding	3	141594966	141645356	ElasticNet	0.0330924	0.000361582	-1.29	0.000464	0	3:141341000-3:143163868	FOCUS.no.prioritisation
ENSG00000069849		ATP1B3	brain_anterior_cingulate_cortex_ba24	gtex	protein_coding	3	141594966	141645356	ElasticNet	-0.251337	0.0402005	1.51	0.000463	0	3:141341000-3:143163868	FOCUS.no.prioritisation
ENSG00000175054		ATR	artery_tibial	gtex	protein_coding	3	142168077	142297668	ElasticNet	0.0161695	0.0218248	1.43	0.00046	0	3:141341000-3:143163868	FOCUS.no.prioritisation
ENSG00000155893		ACPL2	artery_coronary	gtex	protein_coding	3	140947568	141013748	ElasticNet	0.111618	2.95751e-05	1.25	0.000456	0	3:141341000-3:143163868	FOCUS.no.prioritisation
ENSG00000272565.1		RP11-485G4.2	thyroid	gtex	lincRNA	3	141924676	141924676	ElasticNet	0.0667232	5.63801e-07	1.3	0.000447	0	3:141341000-3:143163868	FOCUS.no.prioritisation
ENSG00000069849		ATP1B3	artery_tibial	gtex	protein_coding	3	141594966	141645356	ElasticNet	0.0666664	5.70084e-06	1.38	0.000447	0	3:141341000-3:143163868	FOCUS.no.prioritisation
ENSG00000272565.1		RP11-485G4.2	cells_transformed_fibroblasts	gtex	lincRNA	3	141938492	141938492	ElasticNet	0.122826	1.48414e-08	1.29	0.000443	0	3:141341000-3:143163868	FOCUS.no.prioritisation
ENSG00000155903		RASA2	artery_coronary	gtex	protein_coding	3	141205889	141334184	ElasticNet	0.0501176	0.0840959	1.35	0.00044	0	3:141341000-3:143163868	FOCUS.no.prioritisation
ENSG00000163710		PCOLCE2	heart_left_ventricle	gtex	protein_coding	3	142534764	142608045	ElasticNet	0.15493	6.50852e-11	-1.43	0.00044	0	3:141341000-3:143163868	FOCUS.no.prioritisation
ENSG00000272565.1		RP11-485G4.2	artery_tibial	gtex	lincRNA	3	141463803	141463803	ElasticNet	0.0243776	0.0882021	1.28	0.000439	0	3:141341000-3:143163868	FOCUS.no.prioritisation
ENSG00000114124		GRK7	cells_transformed_fibroblasts	gtex	protein_coding	3	141496990	141537332	ElasticNet	0.0925109	1.44673e-07	1.22	0.000438	0	3:141341000-3:143163868	FOCUS.no.prioritisation
ENSG00000177311		ZBTB38	brain_nucleus_accumbens_basal_ganglia	gtex	protein_coding	3	141043055	141168634	ElasticNet	0.0497811	0.127029	1.13	0.000432	0	3:141341000-3:143163868	FOCUS.no.prioritisation
ENSG00000163710		PCOLCE2	cells_transformed_fibroblasts	gtex	protein_coding	3	142534764	142608045	ElasticNet	0.0727543	1.33711e-05	-1.23	0.000426	0	3:141341000-3:143163868	FOCUS.no.prioritisation
ENSG00000120756		PLS1	brain_dorsolateral_prefrontal_cortex	cmc	protein_coding	3	142315228	142432505	lasso	0.0919487	2.73985e-11	-1.26	0.000423	0	3:141341000-3:143163868	FOCUS.no.prioritisation
ENSG00000114124		GRK7	brain_cerebellum	gtex	protein_coding	3	141496990	141537332	ElasticNet	0.183415	5.37539e-07	1.24	0.000415	0	3:141341000-3:143163868	FOCUS.no.prioritisation
ENSG00000181744		C3orf58	cells_ebv-transformed_lymphocytes	gtex	protein_coding	3	143690640	143767561	ElasticNet	0.00754842	0.183762	-1.21	0.000397	0	3:141341000-3:143163868	FOCUS.no.prioritisation
ENSG00000163710		PCOLCE2	artery_aorta	gtex	protein_coding	3	142534764	142608045	ElasticNet	0.210828	2.45355e-12	-1.29	0.000396	0	3:141341000-3:143163868	FOCUS.no.prioritisation
ENSG00000175066		GK5	brain_caudate_basal_ganglia	gtex	protein_coding	3	141876369	141880820	ElasticNet	-0.0099311	0.278111	1.17	0.000396	0	3:141341000-3:143163868	FOCUS.no.prioritisation
ENSG00000163710		PCOLCE2	adipose_subcutaneous	gtex	protein_coding	3	142534764	142608045	ElasticNet	0.0369837	7.40475e-05	-1.09	0.000392	0	3:141341000-3:143163868	FOCUS.no.prioritisation
ENSG00000181804		SLC9A9	esophagus_gastroesophageal_junction	gtex	protein_coding	3	142984064	143567373	ElasticNet	0.00495616	0.160196	1.13	0.000392	0	3:141341000-3:143163868	FOCUS.no.prioritisation
ENSG00000175054		ATR	pituitary	gtex	protein_coding	3	142168077	142297668	ElasticNet	0.0206376	0.0024873	1.29	0.000391	0	3:141341000-3:143163868	FOCUS.no.prioritisation
ENSG00000241679		RP11-80H8.4	brain_hypothalamus	gtex	lincRNA	3	142842204	142850735	ElasticNet	0.0912956	0.185496	-1.38	0.00039	0	3:141341000-3:143163868	FOCUS.no.prioritisation
ENSG00000114125		RNF7	esophagus_mucosa	gtex	protein_coding	3	141457046	141466402	ElasticNet	0.0288958	2.71584e-05	1.2	0.000386	0	3:141341000-3:143163868	FOCUS.no.prioritisation
ENSG00000175040		CHST2	nerve_tibial	gtex	protein_coding	3	142838173	142841800	ElasticNet	0.11826	1.45355e-11	0.138	0.000384	0	3:141341000-3:143163868	FOCUS.no.prioritisation
ENSG00000241679		RP11-80H8.4	nerve_tibial	gtex	lincRNA	3	142842204	142850735	ElasticNet	0.00310707	0.0617879	-0.376	0.000378	0	3:141341000-3:143163868	FOCUS.no.prioritisation
ENSG00000114125		RNF7	testis	gtex	protein_coding	3	141457046	141466402	ElasticNet	0.029439	0.00104316	-0.935	0.000375	0	3:141341000-3:143163868	FOCUS.no.prioritisation
ENSG00000175040		CHST2	breast_mammary_tissue	gtex	protein_coding	3	142838173	142841800	ElasticNet	0.0328227	0.0854534	1.28	0.00037	0	3:141341000-3:143163868	FOCUS.no.prioritisation
ENSG00000175040		CHST2	colon_transverse	gtex	protein_coding	3	142838173	142841800	ElasticNet	0.0203148	0.0479407	0.777	0.000354	0	3:141341000-3:143163868	FOCUS.no.prioritisation
ENSG00000114125		RNF7	adipose_subcutaneous	gtex	protein_coding	3	141457046	141466402	ElasticNet	0.143397	6.35859e-10	-0.978	0.000352	0	3:141341000-3:143163868	FOCUS.no.prioritisation
ENSG00000114125		RNF7	heart_atrial_appendage	gtex	protein_coding	3	141457046	141466402	ElasticNet	0.10578	3.15349e-06	-0.834	0.000349	0	3:141341000-3:143163868	FOCUS.no.prioritisation
ENSG00000249540		RP11-789L4.1	testis	gtex	pseudogene	3	141026454	141026775	ElasticNet	0.0409444	0.000242082	-1.05	0.000348	0	3:141341000-3:143163868	FOCUS.no.prioritisation
ENSG00000188582		PAQR9	whole_blood	gtex	protein_coding	3	142668006	142682178	ElasticNet	0.0272682	0.329028	0.879	0.000345	0	3:141341000-3:143163868	FOCUS.no.prioritisation
ENSG00000144935		TRPC1	thyroid	gtex	protein_coding	3	142442916	142526730	ElasticNet	0.0471389	0.0120337	0.959	0.000338	0	3:141341000-3:143163868	FOCUS.no.prioritisation
ENSG00000114125		RNF7	whole_blood	gtex	protein_coding	3	141457046	141466402	ElasticNet	0.0069778	0.0945627	-0.824	0.000337	0	3:141341000-3:143163868	FOCUS.no.prioritisation
ENSG00000188582		PAQR9	muscle_skeletal	gtex	protein_coding	3	142668006	142682178	ElasticNet	0.0272488	0.0108739	0.92	0.000335	0	3:141341000-3:143163868	FOCUS.no.prioritisation
ENSG00000177311		ZBTB38	esophagus_mucosa	gtex	protein_coding	3	141043055	141168634	ElasticNet	0.0302299	0.0144995	0.727	0.000335	0	3:141341000-3:143163868	FOCUS.no.prioritisation
ENSG00000175040		CHST2	esophagus_gastroesophageal_junction	gtex	protein_coding	3	142838173	142841800	ElasticNet	0.0380806	0.00067939	1.03	0.000335	0	3:141341000-3:143163868	FOCUS.no.prioritisation
ENSG00000181744		C3orf58	adipose_visceral_omentum	gtex	protein_coding	3	143690640	143767561	ElasticNet	0.0233621	0.00915395	1.03	0.000335	0	3:141341000-3:143163868	FOCUS.no.prioritisation
ENSG00000175040		CHST2	testis	gtex	protein_coding	3	142838173	142841800	ElasticNet	0.05948	0.0036286	0.368	0.000332	0	3:141341000-3:143163868	FOCUS.no.prioritisation
ENSG00000114127		XRN1	adipose	metsim	protein_coding	3	142025449	142166904	lasso	0.0175506	0.000959051	0.89	0.000332	0	3:141341000-3:143163868	FOCUS.no.prioritisation
ENSG00000114124		GRK7	skin_sun_exposed_lower_leg	gtex	protein_coding	3	141496990	141537332	ElasticNet	0.104719	4.35469e-10	0.924	0.000328	0	3:141341000-3:143163868	FOCUS.no.prioritisation
ENSG00000175054		ATR	muscle_skeletal	gtex	protein_coding	3	142168077	142297668	ElasticNet	0.00553324	0.0289243	-1.02	0.000325	0	3:141341000-3:143163868	FOCUS.no.prioritisation
ENSG00000163714		U2SURP	colon_sigmoid	gtex	protein_coding	3	142683339	142779567	ElasticNet	0.0323051	0.0816108	-1.13	0.000323	0	3:141341000-3:143163868	FOCUS.no.prioritisation
ENSG00000272565.1		RP11-485G4.2	testis	gtex	lincRNA	3	141951247	141951247	ElasticNet	0.0650306	0.000450656	-0.848	0.000319	0	3:141341000-3:143163868	FOCUS.no.prioritisation
ENSG00000175040		CHST2	prostate	gtex	protein_coding	3	142838173	142841800	ElasticNet	0.104277	0.0236152	-0.24	0.000316	0	3:141341000-3:143163868	FOCUS.no.prioritisation
ENSG00000163710		PCOLCE2	brain_putamen_basal_ganglia	gtex	protein_coding	3	142534764	142608045	ElasticNet	0.0989754	0.123493	-1.08	0.000312	0	3:141341000-3:143163868	FOCUS.no.prioritisation
ENSG00000163714		U2SURP	brain_frontal_cortex_ba9	gtex	protein_coding	3	142683339	142779567	ElasticNet	0.0877175	0.0564722	0.979	0.000311	0	3:141341000-3:143163868	FOCUS.no.prioritisation
ENSG00000114125		RNF7	stomach	gtex	protein_coding	3	141457046	141466402	ElasticNet	0.0324467	0.00150524	-0.725	0.00031	0	3:141341000-3:143163868	FOCUS.no.prioritisation
ENSG00000069849		ATP1B3	brain_spinal_cord_cervical_c-1	gtex	protein_coding	3	141594966	141645356	ElasticNet	-0.141472	0.0219883	0.763	0.000308	0	3:141341000-3:143163868	FOCUS.no.prioritisation
ENSG00000163714		U2SURP	adipose	metsim	protein_coding	3	142683339	142779567	lasso	0.0119455	0.00545524	0.195	0.000306	0	3:141341000-3:143163868	FOCUS.no.prioritisation
ENSG00000175040		CHST2	adipose_visceral_omentum	gtex	protein_coding	3	142838173	142841800	ElasticNet	0.0710928	0.00217164	1.09	0.000306	0	3:141341000-3:143163868	FOCUS.no.prioritisation
ENSG00000241679		RP11-80H8.4	testis	gtex	lincRNA	3	142842204	142850735	ElasticNet	0.0683165	0.097011	0.46	0.000297	0	3:141341000-3:143163868	FOCUS.no.prioritisation
ENSG00000114124		GRK7	nerve_tibial	gtex	protein_coding	3	141496990	141537332	ElasticNet	0.0755804	1.07761e-06	0.792	0.000292	0	3:141341000-3:143163868	FOCUS.no.prioritisation
ENSG00000175040		CHST2	pancreas	gtex	protein_coding	3	142838173	142841800	ElasticNet	0.158379	5.15641e-08	0.881	0.000291	0	3:141341000-3:143163868	FOCUS.no.prioritisation
ENSG00000241679		RP11-80H8.4	adipose_subcutaneous	gtex	lincRNA	3	142842204	142850735	ElasticNet	0.0693909	3.28832e-07	0.207	0.000289	0	3:141341000-3:143163868	FOCUS.no.prioritisation
ENSG00000175040		CHST2	brain_dorsolateral_prefrontal_cortex	cmc	protein_coding	3	142838617	142842856	blup	0.0148821	0.00540827	0.0897	0.000288	0	3:141341000-3:143163868	FOCUS.no.prioritisation
ENSG00000114124		GRK7	brain_cerebellar_hemisphere	gtex	protein_coding	3	141496990	141537332	ElasticNet	0.0743842	0.00647791	0.805	0.000288	0	3:141341000-3:143163868	FOCUS.no.prioritisation
ENSG00000175066		GK5	nerve_tibial	gtex	protein_coding	3	141876369	141880820	ElasticNet	0.0677011	0.000947843	0.775	0.000284	0	3:141341000-3:143163868	FOCUS.no.prioritisation
ENSG00000175054		ATR	lung	gtex	protein_coding	3	142168077	142297668	ElasticNet	0.0252946	0.0170432	0.784	0.000282	0	3:141341000-3:143163868	FOCUS.no.prioritisation
ENSG00000175066		GK5	cells_transformed_fibroblasts	gtex	protein_coding	3	141876369	141880820	ElasticNet	0.176806	1.95197e-09	0.765	0.000281	0	3:141341000-3:143163868	FOCUS.no.prioritisation
ENSG00000241679		RP11-80H8.4	adipose_visceral_omentum	gtex	lincRNA	3	142842204	142850735	ElasticNet	0.0418824	5.49619e-05	0.393	0.00028	0	3:141341000-3:143163868	FOCUS.no.prioritisation
ENSG00000114124		GRK7	muscle_skeletal	gtex	protein_coding	3	141496990	141537332	ElasticNet	0.106234	5.1169e-11	0.737	0.00028	0	3:141341000-3:143163868	FOCUS.no.prioritisation
ENSG00000175040		CHST2	muscle_skeletal	gtex	protein_coding	3	142838173	142841800	ElasticNet	0.0773071	1.22561e-08	0.801	0.000279	0	3:141341000-3:143163868	FOCUS.no.prioritisation
ENSG00000175040		CHST2	adipose_subcutaneous	gtex	protein_coding	3	142838173	142841800	ElasticNet	0.0751997	2.93692e-05	0.802	0.000279	0	3:141341000-3:143163868	FOCUS.no.prioritisation
ENSG00000155893		ACPL2	testis	gtex	protein_coding	3	140947568	141013748	ElasticNet	0.153102	1.02905e-09	-1	0.000279	0	3:141341000-3:143163868	FOCUS.no.prioritisation
ENSG00000144935		TRPC1	skin_not_sun_exposed_suprapubic	gtex	protein_coding	3	142442916	142526730	ElasticNet	0.0383488	0.0024328	-1	0.000278	0	3:141341000-3:143163868	FOCUS.no.prioritisation
ENSG00000175054		ATR	thyroid	gtex	protein_coding	3	142168077	142297668	ElasticNet	0.0284663	0.001605	0.851	0.000271	0	3:141341000-3:143163868	FOCUS.no.prioritisation
ENSG00000114124		GRK7	skin_not_sun_exposed_suprapubic	gtex	protein_coding	3	141496990	141537332	ElasticNet	0.084052	5.59563e-06	0.63	0.000271	0	3:141341000-3:143163868	FOCUS.no.prioritisation
ENSG00000233597		RP11-343B5.1	brain_nucleus_accumbens_basal_ganglia	gtex	pseudogene	3	141762465	141763040	ElasticNet	0.0459198	0.00984925	-0.937	0.000271	0	3:141341000-3:143163868	FOCUS.no.prioritisation
ENSG00000163710		PCOLCE2	testis	gtex	protein_coding	3	142534764	142608045	ElasticNet	0.183489	1.89775e-06	0.272	0.000267	0	3:141341000-3:143163868	FOCUS.no.prioritisation
ENSG00000175066		GK5	testis	gtex	protein_coding	3	141876369	141880820	ElasticNet	0.0372734	0.240459	-0.758	0.000263	0	3:141341000-3:143163868	FOCUS.no.prioritisation
LOC100289361		LOC100289361	brain_dorsolateral_prefrontal_cortex	cmc		3	142719686	142720309	lasso	0.0757257	1.61152e-09	-0.145	0.000262	0	3:141341000-3:143163868	FOCUS.no.prioritisation
ENSG00000114125		RNF7	brain_spinal_cord_cervical_c-1	gtex	protein_coding	3	141457046	141466402	ElasticNet	0.0512838	0.0501303	0.908	0.000261	0	3:141341000-3:143163868	FOCUS.no.prioritisation
ENSG00000114125		RNF7	artery_tibial	gtex	protein_coding	3	141457046	141466402	ElasticNet	0.178132	1.82985e-16	-0.633	0.000261	0	3:141341000-3:143163868	FOCUS.no.prioritisation
ENSG00000175066		GK5	artery_tibial	gtex	protein_coding	3	141876369	141880820	ElasticNet	0.00330262	0.014954	0.666	0.000258	0	3:141341000-3:143163868	FOCUS.no.prioritisation
ENSG00000114127		XRN1	skin_sun_exposed_lower_leg	gtex	protein_coding	3	142025449	142166904	ElasticNet	0.0175104	0.00493993	0.877	0.000257	0	3:141341000-3:143163868	FOCUS.no.prioritisation
ENSG00000155903		RASA2	brain_dorsolateral_prefrontal_cortex	cmc	protein_coding	3	141205925	141331197	bslmm	0.031418	8.94715e-05	0.884	0.000255	0	3:141341000-3:143163868	FOCUS.no.prioritisation
ENSG00000272565.1		RP11-485G4.2	whole_blood	gtex	lincRNA	3	141502589	141502589	ElasticNet	0.0279774	0.0419245	-0.844	0.000254	0	3:141341000-3:143163868	FOCUS.no.prioritisation
ENSG00000181744		C3orf58	esophagus_mucosa	gtex	protein_coding	3	143690640	143767561	ElasticNet	0.0143599	0.0123505	-0.759	0.000254	0	3:141341000-3:143163868	FOCUS.no.prioritisation
RP11-91G21.1		RP11-91G21.1	adipose	metsim		3	142719749	142720309	lasso	0.0302565	2.0012e-05	-0.587	0.000251	0	3:141341000-3:143163868	FOCUS.no.prioritisation
ENSG00000120756		PLS1	whole_blood	gtex	protein_coding	3	142315229	142432506	ElasticNet	0.00985731	0.124512	-0.678	0.000249	0	3:141341000-3:143163868	FOCUS.no.prioritisation
ENSG00000241679		RP11-80H8.4	esophagus_muscularis	gtex	lincRNA	3	142842204	142850735	ElasticNet	0.0439819	0.0640164	-0.558	0.000249	0	3:141341000-3:143163868	FOCUS.no.prioritisation
ENSG00000114125		RNF7	cells_ebv-transformed_lymphocytes	gtex	protein_coding	3	141457046	141466402	ElasticNet	0.0428219	0.0718741	0.597	0.000247	0	3:141341000-3:143163868	FOCUS.no.prioritisation
ENSG00000244171		PBX2P1	testis	gtex	pseudogene	3	142895127	142897307	ElasticNet	0.35845	2.72535e-19	-0.695	0.000243	0	3:141341000-3:143163868	FOCUS.no.prioritisation
ENSG00000175066		GK5	thyroid	gtex	protein_coding	3	141876369	141880820	ElasticNet	0.0331652	0.000226064	0.609	0.000241	0	3:141341000-3:143163868	FOCUS.no.prioritisation
ENSG00000163714		U2SURP	brain_dorsolateral_prefrontal_cortex	cmc	protein_coding	3	142720371	142779567	lasso	0.0674486	1.26325e-08	0.154	0.000239	0	3:141341000-3:143163868	FOCUS.no.prioritisation
ENSG00000114127		XRN1	artery_aorta	gtex	protein_coding	3	142025449	142166904	ElasticNet	-0.00827388	0.121272	-0.612	0.000238	0	3:141341000-3:143163868	FOCUS.no.prioritisation
ENSG00000181744		C3orf58	adipose_subcutaneous	gtex	protein_coding	3	143690640	143767561	ElasticNet	0.122546	1.50868e-05	0.318	0.000238	0	3:141341000-3:143163868	FOCUS.no.prioritisation
ENSG00000069849		ATP1B3	lung	gtex	protein_coding	3	141594966	141645356	ElasticNet	0.0320172	0.0125816	-0.507	0.000236	0	3:141341000-3:143163868	FOCUS.no.prioritisation
ENSG00000114125		RNF7	breast_mammary_tissue	gtex	protein_coding	3	141457046	141466402	ElasticNet	0.0310815	0.0318204	0.621	0.000234	0	3:141341000-3:143163868	FOCUS.no.prioritisation
ENSG00000114124		GRK7	lung	gtex	protein_coding	3	141496990	141537332	ElasticNet	0.0730513	3.27523e-05	0.448	0.00023	0	3:141341000-3:143163868	FOCUS.no.prioritisation
ENSG00000241679		RP11-80H8.4	breast_mammary_tissue	gtex	lincRNA	3	142842204	142850735	ElasticNet	-0.00792859	0.00883776	0.398	0.000225	0	3:141341000-3:143163868	FOCUS.no.prioritisation
ENSG00000175054		ATR	testis	gtex	protein_coding	3	142168077	142297668	ElasticNet	0.0233313	0.0313818	0.398	0.000225	0	3:141341000-3:143163868	FOCUS.no.prioritisation
ENSG00000175093		SPSB4	nerve_tibial	gtex	protein_coding	3	140770244	140867453	ElasticNet	0.00450394	0.230914	0.602	0.000225	0	3:141341000-3:143163868	FOCUS.no.prioritisation
ENSG00000155893		ACPL2	cells_transformed_fibroblasts	gtex	protein_coding	3	140947568	141013748	ElasticNet	0.0305493	0.0573681	0.577	0.000224	0	3:141341000-3:143163868	FOCUS.no.prioritisation
ENSG00000069849		ATP1B3	cells_ebv-transformed_lymphocytes	gtex	protein_coding	3	141594966	141645356	ElasticNet	-0.0243355	0.332034	0.515	0.000223	0	3:141341000-3:143163868	FOCUS.no.prioritisation
ENSG00000177311		ZBTB38	muscle_skeletal	gtex	protein_coding	3	141043055	141168634	ElasticNet	0.0227493	0.000109918	0.424	0.00022	0	3:141341000-3:143163868	FOCUS.no.prioritisation
ENSG00000175093		SPSB4	brain_dorsolateral_prefrontal_cortex	cmc	protein_coding	3	140770742	140867453	bslmm	0.0136731	0.00734645	0.522	0.000219	0	3:141341000-3:143163868	FOCUS.no.prioritisation
ENSG00000181804		SLC9A9	adipose	metsim	protein_coding	3	142984064	143567373	blup	0.0138953	0.00296776	-0.105	0.000219	0	3:141341000-3:143163868	FOCUS.no.prioritisation
ENSG00000181744		C3orf58	cells_transformed_fibroblasts	gtex	protein_coding	3	143690640	143767561	ElasticNet	0.113807	5.68297e-07	0.4	0.000216	0	3:141341000-3:143163868	FOCUS.no.prioritisation
ENSG00000114125		RNF7	brain_amygdala	gtex	protein_coding	3	141457046	141466402	ElasticNet	0.084877	0.0676341	0.33	0.000215	0	3:141341000-3:143163868	FOCUS.no.prioritisation
ENSG00000163710		PCOLCE2	brain_frontal_cortex_ba9	gtex	protein_coding	3	142534764	142608045	ElasticNet	0.137936	0.00829557	-0.508	0.000215	0	3:141341000-3:143163868	FOCUS.no.prioritisation
ENSG00000244171		PBX2P1	brain_nucleus_accumbens_basal_ganglia	gtex	pseudogene	3	142895127	142897307	ElasticNet	0.0695813	0.217998	0.39	0.000214	0	3:141341000-3:143163868	FOCUS.no.prioritisation
ENSG00000114125		RNF7	esophagus_muscularis	gtex	protein_coding	3	141457046	141466402	ElasticNet	0.167384	2.81894e-11	-0.227	0.000212	0	3:141341000-3:143163868	FOCUS.no.prioritisation
ENSG00000240950		RP11-372E1.1	artery_aorta	gtex	pseudogene	3	142545938	142546570	ElasticNet	-0.000591521	0.387775	-0.354	0.000209	0	3:141341000-3:143163868	FOCUS.no.prioritisation
ENSG00000155893		ACPL2	whole_blood	gtex	protein_coding	3	140947568	141013748	ElasticNet	0.193524	2.26351e-14	0.44	0.000209	0	3:141341000-3:143163868	FOCUS.no.prioritisation
ENSG00000163710		PCOLCE2	adrenal_gland	gtex	protein_coding	3	142534764	142608045	ElasticNet	0.0885796	0.00238189	0.203	0.000209	0	3:141341000-3:143163868	FOCUS.no.prioritisation
ENSG00000114125		RNF7	nerve_tibial	gtex	protein_coding	3	141457046	141466402	ElasticNet	0.176157	1.04049e-16	-0.0469	0.000207	0	3:141341000-3:143163868	FOCUS.no.prioritisation
ENSG00000155893		ACPL2	uterus	gtex	protein_coding	3	140947568	141013748	ElasticNet	0.338594	0.00271703	-0.319	0.000206	0	3:141341000-3:143163868	FOCUS.no.prioritisation
ENSG00000114125		RNF7	skin_sun_exposed_lower_leg	gtex	protein_coding	3	141457046	141466402	ElasticNet	0.0476805	2.75753e-05	-0.289	0.000206	0	3:141341000-3:143163868	FOCUS.no.prioritisation
ENSG00000163710		PCOLCE2	brain_dorsolateral_prefrontal_cortex	cmc	protein_coding	3	142536701	142608045	lasso	0.11622	5.52639e-14	-0.23	0.000206	0	3:141341000-3:143163868	FOCUS.no.prioritisation
ENSG00000069849		ATP1B3	brain_cerebellar_hemisphere	gtex	protein_coding	3	141594966	141645356	ElasticNet	0.140166	0.062619	0.333	0.000206	0	3:141341000-3:143163868	FOCUS.no.prioritisation
ENSG00000069849		ATP1B3	cells_transformed_fibroblasts	gtex	protein_coding	3	141594966	141645356	ElasticNet	0.0939073	7.12165e-06	-0.174	0.000205	0	3:141341000-3:143163868	FOCUS.no.prioritisation
ENSG00000114125		RNF7	heart_left_ventricle	gtex	protein_coding	3	141457046	141466402	ElasticNet	0.0979432	1.02265e-05	0.302	0.000205	0	3:141341000-3:143163868	FOCUS.no.prioritisation
ENSG00000177311		ZBTB38	whole_blood	gtex	protein_coding	3	141043055	141168634	ElasticNet	0.0841711	1.22815e-05	0.344	0.000205	0	3:141341000-3:143163868	FOCUS.no.prioritisation
ENSG00000175054		ATR	adipose_subcutaneous	gtex	protein_coding	3	142168077	142297668	ElasticNet	0.048185	0.00439834	0.185	0.000204	0	3:141341000-3:143163868	FOCUS.no.prioritisation
ENSG00000114125		RNF7	muscle_skeletal	gtex	protein_coding	3	141457046	141466402	ElasticNet	0.113479	2.02817e-10	0.274	0.000204	0	3:141341000-3:143163868	FOCUS.no.prioritisation
ENSG00000240950		RP11-372E1.1	vagina	gtex	pseudogene	3	142545938	142546570	ElasticNet	0.107393	0.120135	-0.37	0.000204	0	3:141341000-3:143163868	FOCUS.no.prioritisation
ENSG00000163710		PCOLCE2	skin_sun_exposed_lower_leg	gtex	protein_coding	3	142534764	142608045	ElasticNet	0.0338167	0.00878241	0.303	0.000204	0	3:141341000-3:143163868	FOCUS.no.prioritisation
ENSG00000069849		ATP1B3	blood	yfs	protein_coding	3	141594966	141645356	enet	0.0286796	8.34231e-10	0.322	0.000204	0	3:141341000-3:143163868	FOCUS.no.prioritisation
ENSG00000175054		ATR	brain_dorsolateral_prefrontal_cortex	cmc	protein_coding	3	142168076	142297668	enet	0.0355339	3.25803e-05	-0.154	0.000203	0	3:141341000-3:143163868	FOCUS.no.prioritisation
ENSG00000114127		XRN1	artery_tibial	gtex	protein_coding	3	142025449	142166904	ElasticNet	0.0357527	0.00511999	0.229	0.000202	0	3:141341000-3:143163868	FOCUS.no.prioritisation
ENSG00000114125		RNF7	adipose	metsim	protein_coding	3	141457046	141466402	lasso	0.0315486	1.3531e-05	0.168	0.000202	0	3:141341000-3:143163868	FOCUS.no.prioritisation
ENSG00000244171		PBX2P1	nerve_tibial	gtex	pseudogene	3	142895127	142897307	ElasticNet	0.00631443	0.14355	-0.297	0.000202	0	3:141341000-3:143163868	FOCUS.no.prioritisation
ENSG00000163710		PCOLCE2	artery_tibial	gtex	protein_coding	3	142534764	142608045	ElasticNet	0.0135455	0.107445	-0.235	0.000202	0	3:141341000-3:143163868	FOCUS.no.prioritisation
ENSG00000114125		RNF7	colon_sigmoid	gtex	protein_coding	3	141457046	141466402	ElasticNet	0.0936101	1.08696e-06	-0.2	0.000202	0	3:141341000-3:143163868	FOCUS.no.prioritisation
ENSG00000188582		PAQR9	liver	gtex	protein_coding	3	142668006	142682178	ElasticNet	0.115487	0.00512832	-0.066	0.000201	0	3:141341000-3:143163868	FOCUS.no.prioritisation
ENSG00000155893		ACPL2	small_intestine_terminal_ileum	gtex	protein_coding	3	140947568	141013748	ElasticNet	0.0696269	0.00822828	0.186	0.000201	0	3:141341000-3:143163868	FOCUS.no.prioritisation
ENSG00000163710		PCOLCE2	skin_not_sun_exposed_suprapubic	gtex	protein_coding	3	142534764	142608045	ElasticNet	0.0388019	0.100056	-0.125	0.0002	0	3:141341000-3:143163868	FOCUS.no.prioritisation
ENSG00000155893		ACPL2	adipose_visceral_omentum	gtex	protein_coding	3	140947568	141013748	ElasticNet	0.000631523	0.112873	0.182	0.0002	0	3:141341000-3:143163868	FOCUS.no.prioritisation
ENSG00000155893		ACPL2	thyroid	gtex	protein_coding	3	140947568	141013748	ElasticNet	0.231292	1.19996e-16	0.182	0.0002	0	3:141341000-3:143163868	FOCUS.no.prioritisation
ENSG00000114120		SLC25A36	colon_sigmoid	gtex	protein_coding	3	140660672	140698775	ElasticNet	0.0301762	0.035063	0.232	0.0002	0	3:141341000-3:143163868	FOCUS.no.prioritisation
ENSG00000114125		RNF7	thyroid	gtex	protein_coding	3	141457046	141466402	ElasticNet	0.160429	1.7253e-15	0.13	0.0002	0	3:141341000-3:143163868	FOCUS.no.prioritisation
ENSG00000114124		GRK7	testis	gtex	protein_coding	3	141496990	141537332	ElasticNet	0.168699	5.72533e-09	-0.147	0.0002	0	3:141341000-3:143163868	FOCUS.no.prioritisation
RP11-80H8.4		RP11-80H8.4	adipose	metsim		3	142842204	142850735	lasso	0.0194636	0.000533288	0.183	0.0002	0	3:141341000-3:143163868	FOCUS.no.prioritisation
ENSG00000114127		XRN1	liver	gtex	protein_coding	3	142025449	142166904	ElasticNet	0.00858391	0.0488819	-0.15	0.0002	0	3:141341000-3:143163868	FOCUS.no.prioritisation
ENSG00000155893		ACPL2	heart_atrial_appendage	gtex	protein_coding	3	140947568	141013748	ElasticNet	0.0578515	0.022528	0.256	0.000199	0	3:141341000-3:143163868	FOCUS.no.prioritisation
ENSG00000163710		PCOLCE2	nerve_tibial	gtex	protein_coding	3	142534764	142608045	ElasticNet	0.00703188	0.0599887	0.122	0.000198	0	3:141341000-3:143163868	FOCUS.no.prioritisation
ENSG00000069849		ATP1B3	brain_dorsolateral_prefrontal_cortex	cmc	protein_coding	3	141595469	141645382	lasso	0.0466859	2.11367e-06	-0.0572	0.000197	0	3:141341000-3:143163868	FOCUS.no.prioritisation
ENSG00000144935		TRPC1	colon_transverse	gtex	protein_coding	3	142442916	142526730	ElasticNet	3.07805e-05	0.0721767	0.017	0.000197	0	3:141341000-3:143163868	FOCUS.no.prioritisation
ENSG00000114125		RNF7	pancreas	gtex	protein_coding	3	141457046	141466402	ElasticNet	0.225162	2.89539e-05	-0.096	0.000197	0	3:141341000-3:143163868	FOCUS.no.prioritisation
ENSG00000243759		ST13P15	stomach	gtex	pseudogene	3	143235965	143237071	ElasticNet	0.0416805	0.00928707	0.16	0.000197	0	3:141341000-3:143163868	FOCUS.no.prioritisation
ENSG00000155893		ACPL2	skin_not_sun_exposed_suprapubic	gtex	protein_coding	3	140947568	141013748	ElasticNet	0.049306	0.0314339	0.146	0.000197	0	3:141341000-3:143163868	FOCUS.no.prioritisation
ENSG00000177311		ZBTB38	thyroid	gtex	protein_coding	3	141043055	141168634	ElasticNet	0.0640916	1.22124e-06	-0.0677	0.000196	0	3:141341000-3:143163868	FOCUS.no.prioritisation
ENSG00000240950		RP11-372E1.1	brain_anterior_cingulate_cortex_ba24	gtex	pseudogene	3	142545938	142546570	ElasticNet	0.135159	9.23071e-05	0.0695	0.000196	0	3:141341000-3:143163868	FOCUS.no.prioritisation
ENSG00000177311		ZBTB38	lung	gtex	protein_coding	3	141043055	141168634	ElasticNet	0.0093753	0.109623	0.0782	0.000196	0	3:141341000-3:143163868	FOCUS.no.prioritisation
NULL.MODEL		NULL			NULL	3						0	0.934	1	3:151355834-3:153254425	FOCUS.no.prioritisation
ENSG00000239941		RP11-246A10.1	vagina	gtex	lincRNA	3	151835962	151869513	ElasticNet	0.034244	0.00287119	3.07	0.0157	0	3:151355834-3:153254425	FOCUS.no.prioritisation
ENSG00000152601		MBNL1	uterus	gtex	protein_coding	3	151961617	152183569	ElasticNet	0.108853	0.0167584	2.41	0.0028	0	3:151355834-3:153254425	FOCUS.no.prioritisation
ENSG00000181467		RAP2B	heart_atrial_appendage	gtex	protein_coding	3	152880029	152886265	ElasticNet	0.0596178	0.04518	2.31	0.0022	0	3:151355834-3:153254425	FOCUS.no.prioritisation
ENSG00000114771		AADAC	adipose_visceral_omentum	gtex	protein_coding	3	151531825	151546276	ElasticNet	0.254023	5.09355e-17	-2.3	0.00211	0	3:151355834-3:153254425	FOCUS.no.prioritisation
ENSG00000114771		AADAC	breast_mammary_tissue	gtex	protein_coding	3	151531825	151546276	ElasticNet	0.343408	2.01154e-19	-2.25	0.00195	0	3:151355834-3:153254425	FOCUS.no.prioritisation
ENSG00000152601		MBNL1	adipose_visceral_omentum	gtex	protein_coding	3	151961617	152183569	ElasticNet	-0.00140839	0.027203	-2.15	0.00163	0	3:151355834-3:153254425	FOCUS.no.prioritisation
ENSG00000114771		AADAC	adipose_subcutaneous	gtex	protein_coding	3	151531825	151546276	ElasticNet	0.399721	2.1592e-34	-2.08	0.00135	0	3:151355834-3:153254425	FOCUS.no.prioritisation
ENSG00000114771		AADAC	lung	gtex	protein_coding	3	151531825	151546276	ElasticNet	0.0785564	3.96928e-05	-2.07	0.00132	0	3:151355834-3:153254425	FOCUS.no.prioritisation
ENSG00000181631		P2RY13	brain_amygdala	gtex	protein_coding	3	151044100	151047336	ElasticNet	0.189188	0.0351221	2.02	0.00119	0	3:151355834-3:153254425	FOCUS.no.prioritisation
ENSG00000174953		DHX36	skin_not_sun_exposed_suprapubic	gtex	protein_coding	3	153990335	154042286	ElasticNet	0.0381067	0.31865	-2.01	0.00118	0	3:151355834-3:153254425	FOCUS.no.prioritisation
ENSG00000114771		AADAC	pancreas	gtex	protein_coding	3	151531825	151546276	ElasticNet	0.0838858	1.03228e-05	-1.98	0.0011	0	3:151355834-3:153254425	FOCUS.no.prioritisation
ENSG00000114790		ARHGEF26	heart_atrial_appendage	gtex	protein_coding	3	153838792	153975616	ElasticNet	0.0647056	1.76686e-06	1.82	0.000824	0	3:151355834-3:153254425	FOCUS.no.prioritisation
ENSG00000169860		P2RY1	brain_cerebellum	gtex	protein_coding	3	152552736	152555841	ElasticNet	-0.0111859	0.0515149	-1.78	0.000763	0	3:151355834-3:153254425	FOCUS.no.prioritisation
ENSG00000181467		RAP2B	esophagus_mucosa	gtex	protein_coding	3	152880029	152886265	ElasticNet	0.0400435	0.0772498	1.76	0.000749	0	3:151355834-3:153254425	FOCUS.no.prioritisation
ENSG00000114790		ARHGEF26	adipose_visceral_omentum	gtex	protein_coding	3	153838792	153975616	ElasticNet	0.0817882	2.88336e-06	-1.75	0.000741	0	3:151355834-3:153254425	FOCUS.no.prioritisation
ENSG00000114790		ARHGEF26	muscle_skeletal	gtex	protein_coding	3	153838792	153975616	ElasticNet	0.00506682	0.114114	1.75	0.000732	0	3:151355834-3:153254425	FOCUS.no.prioritisation
ENSG00000114771		AADAC	testis	gtex	protein_coding	3	151531825	151546276	ElasticNet	0.0580157	2.25106e-06	-1.66	0.000633	0	3:151355834-3:153254425	FOCUS.no.prioritisation
ENSG00000242561		ATP5LP5	nerve_tibial	gtex	pseudogene	3	152518223	152518521	ElasticNet	0.0231302	0.00657303	1.49	0.000498	0	3:151355834-3:153254425	FOCUS.no.prioritisation
ENSG00000169313		P2RY12	adrenal_gland	gtex	protein_coding	3	151055168	151102600	ElasticNet	0.1779	7.59785e-07	1.47	0.000477	0	3:151355834-3:153254425	FOCUS.no.prioritisation
ENSG00000221962		TMEM14E	spleen	gtex	protein_coding	3	152057484	152058779	ElasticNet	0.0721999	0.0750669	1.47	0.000464	0	3:151355834-3:153254425	FOCUS.no.prioritisation
ENSG00000152580		IGSF10	testis	gtex	protein_coding	3	151143172	151176497	ElasticNet	0.384801	1.63234e-19	1.36	0.00042	0	3:151355834-3:153254425	FOCUS.no.prioritisation
ENSG00000138271		GPR87	testis	gtex	protein_coding	3	151011891	151034740	ElasticNet	0.168013	7.82243e-10	1.37	0.000417	0	3:151355834-3:153254425	FOCUS.no.prioritisation
ENSG00000174953		DHX36	esophagus_muscularis	gtex	protein_coding	3	153990335	154042286	ElasticNet	0.152934	8.33969e-12	1.36	0.00041	0	3:151355834-3:153254425	FOCUS.no.prioritisation
ENSG00000152580		IGSF10	pancreas	gtex	protein_coding	3	151143172	151176497	ElasticNet	0.0622342	0.0149314	-1.36	0.000405	0	3:151355834-3:153254425	FOCUS.no.prioritisation
ENSG00000152580		IGSF10	muscle_skeletal	gtex	protein_coding	3	151143172	151176497	ElasticNet	0.128105	1.35184e-13	-1.35	0.000403	0	3:151355834-3:153254425	FOCUS.no.prioritisation
ENSG00000241220		RP11-292E2.1	adipose_subcutaneous	gtex	lincRNA	3	153074896	153091975	ElasticNet	0.0899662	1.52423e-07	-1.28	0.000365	0	3:151355834-3:153254425	FOCUS.no.prioritisation
ENSG00000240602		RP11-64D22.2	esophagus_muscularis	gtex	pseudogene	3	151488216	151502682	ElasticNet	0.236027	5.517e-17	-1.22	0.000353	0	3:151355834-3:153254425	FOCUS.no.prioritisation
ENSG00000174953		DHX36	stomach	gtex	protein_coding	3	153990335	154042286	ElasticNet	0.119157	1.68923e-05	-1.21	0.000341	0	3:151355834-3:153254425	FOCUS.no.prioritisation
ENSG00000114790		ARHGEF26	esophagus_gastroesophageal_junction	gtex	protein_coding	3	153838792	153975616	ElasticNet	0.106637	0.000137602	-1.21	0.000339	0	3:151355834-3:153254425	FOCUS.no.prioritisation
ENSG00000174953		DHX36	brain_cortex	gtex	protein_coding	3	153990335	154042286	ElasticNet	0.0739916	0.0249298	-1.2	0.000334	0	3:151355834-3:153254425	FOCUS.no.prioritisation
ENSG00000152601		MBNL1	pituitary	gtex	protein_coding	3	151961617	152183569	ElasticNet	0.0289081	0.0879744	-1.17	0.000324	0	3:151355834-3:153254425	FOCUS.no.prioritisation
ENSG00000114771		AADAC	liver	gtex	protein_coding	3	151531825	151546276	ElasticNet	0.0165218	0.196237	-1.16	0.000317	0	3:151355834-3:153254425	FOCUS.no.prioritisation
ENSG00000181467		RAP2B	testis	gtex	protein_coding	3	152880029	152886265	ElasticNet	0.0676209	0.00426167	-1.14	0.000309	0	3:151355834-3:153254425	FOCUS.no.prioritisation
ENSG00000241732.1		RP11-38P22.2	whole_blood	gtex	lincRNA	3	152324335	152324335	ElasticNet	0.00789361	0.176956	-1.12	0.000309	0	3:151355834-3:153254425	FOCUS.no.prioritisation
ENSG00000169313		P2RY12	spleen	gtex	protein_coding	3	151055168	151102600	ElasticNet	0.0977739	0.000204293	-1.12	0.000304	0	3:151355834-3:153254425	FOCUS.no.prioritisation
ENSG00000144893		MED12L	brain_dorsolateral_prefrontal_cortex	cmc	protein_coding	3	150804584	151154465	bslmm	0.0229342	0.000723918	1.09	0.000301	0	3:151355834-3:153254425	FOCUS.no.prioritisation
ENSG00000181467		RAP2B	nerve_tibial	gtex	protein_coding	3	152880029	152886265	ElasticNet	0.059441	2.38238e-05	-1.07	0.000287	0	3:151355834-3:153254425	FOCUS.no.prioritisation
ENSG00000169313		P2RY12	stomach	gtex	protein_coding	3	151055168	151102600	ElasticNet	0.104069	0.00187082	1.06	0.000284	0	3:151355834-3:153254425	FOCUS.no.prioritisation
ENSG00000241732.1		RP11-38P22.2	nerve_tibial	gtex	lincRNA	3	152347482	152347482	ElasticNet	0.133848	1.02423e-08	1.02	0.000278	0	3:151355834-3:153254425	FOCUS.no.prioritisation
ENSG00000169860		P2RY1	nerve_tibial	gtex	protein_coding	3	152552736	152555841	ElasticNet	0.131348	4.74695e-09	1.01	0.000277	0	3:151355834-3:153254425	FOCUS.no.prioritisation
RP11-23D24.2		RP11-23D24.2	adipose	metsim		3	153102723	153697975	enet	0.124178	4.28769e-18	-1.02	0.000275	0	3:151355834-3:153254425	FOCUS.no.prioritisation
ENSG00000169313		P2RY12	esophagus_gastroesophageal_junction	gtex	protein_coding	3	151055168	151102600	ElasticNet	0.0239043	0.000149492	1.01	0.000275	0	3:151355834-3:153254425	FOCUS.no.prioritisation
ENSG00000114790		ARHGEF26	adrenal_gland	gtex	protein_coding	3	153838792	153975616	ElasticNet	3.96306e-06	0.211187	-1	0.000271	0	3:151355834-3:153254425	FOCUS.no.prioritisation
ENSG00000241732.1		RP11-38P22.2	brain_cerebellum	gtex	lincRNA	3	1.52354e+08	1.52354e+08	ElasticNet	0.0455543	0.0112582	-1.01	0.00027	0	3:151355834-3:153254425	FOCUS.no.prioritisation
ENSG00000114790		ARHGEF26	stomach	gtex	protein_coding	3	153838792	153975616	ElasticNet	0.149283	4.58941e-05	0.968	0.000262	0	3:151355834-3:153254425	FOCUS.no.prioritisation
ENSG00000198829		SUCNR1	brain_caudate_basal_ganglia	gtex	protein_coding	3	151591431	151602405	ElasticNet	0.0975257	0.0314556	0.971	0.000261	0	3:151355834-3:153254425	FOCUS.no.prioritisation
ENSG00000241912		RP11-292E2.2	adipose_subcutaneous	gtex	lincRNA	3	153094620	153095351	ElasticNet	0.0753345	0.000648515	-0.966	0.00026	0	3:151355834-3:153254425	FOCUS.no.prioritisation
ENSG00000152580		IGSF10	adipose	metsim	protein_coding	3	151143172	151176497	lasso	0.0275093	4.602e-05	0.963	0.000258	0	3:151355834-3:153254425	FOCUS.no.prioritisation
ENSG00000152580		IGSF10	nerve_tibial	gtex	protein_coding	3	151143172	151176497	ElasticNet	0.0511721	0.000358736	-0.957	0.000258	0	3:151355834-3:153254425	FOCUS.no.prioritisation
ENSG00000181467		RAP2B	brain_dorsolateral_prefrontal_cortex	cmc	protein_coding	3	152880028	152886263	blup	0.055595	2.36468e-07	0.928	0.000251	0	3:151355834-3:153254425	FOCUS.no.prioritisation
ENSG00000174953		DHX36	brain_cerebellum	gtex	protein_coding	3	153990335	154042286	ElasticNet	0.222445	1.67501e-07	-0.914	0.00025	0	3:151355834-3:153254425	FOCUS.no.prioritisation
ENSG00000181467		RAP2B	brain_frontal_cortex_ba9	gtex	protein_coding	3	152880029	152886265	ElasticNet	-0.0409618	0.338716	0.922	0.000249	0	3:151355834-3:153254425	FOCUS.no.prioritisation
ENSG00000114790		ARHGEF26	skin_sun_exposed_lower_leg	gtex	protein_coding	3	153838792	153975616	ElasticNet	0.175185	6.2396e-15	-0.912	0.000247	0	3:151355834-3:153254425	FOCUS.no.prioritisation
ENSG00000169313		P2RY12	heart_left_ventricle	gtex	protein_coding	3	151055168	151102600	ElasticNet	0.063043	0.0234518	-0.898	0.000243	0	3:151355834-3:153254425	FOCUS.no.prioritisation
ENSG00000152580		IGSF10	brain_dorsolateral_prefrontal_cortex	cmc	protein_coding	3	151153777	151176497	blup	0.0377532	1.89046e-05	-0.799	0.000233	0	3:151355834-3:153254425	FOCUS.no.prioritisation
ENSG00000241151		RP11-454C18.1	lung	gtex	lincRNA	3	151354962	151375754	ElasticNet	0.00699128	0.114606	-0.793	0.000229	0	3:151355834-3:153254425	FOCUS.no.prioritisation
ENSG00000241220		RP11-292E2.1	testis	gtex	lincRNA	3	153074896	153091975	ElasticNet	0.0120133	0.0441997	-0.819	0.000229	0	3:151355834-3:153254425	FOCUS.no.prioritisation
ENSG00000174944		P2RY14	esophagus_muscularis	gtex	protein_coding	3	150929905	150996255	ElasticNet	0.0801632	9.8668e-05	-0.798	0.000227	0	3:151355834-3:153254425	FOCUS.no.prioritisation
ENSG00000174953		DHX36	minor_salivary_gland	gtex	protein_coding	3	153990335	154042286	ElasticNet	-0.0159751	0.0391318	-0.797	0.000224	0	3:151355834-3:153254425	FOCUS.no.prioritisation
ENSG00000241220		RP11-292E2.1	adipose_visceral_omentum	gtex	lincRNA	3	153074896	153091975	ElasticNet	0.0457403	0.0206689	0.73	0.000218	0	3:151355834-3:153254425	FOCUS.no.prioritisation
ENSG00000198829		SUCNR1	brain_frontal_cortex_ba9	gtex	protein_coding	3	151591431	151602405	ElasticNet	-0.0424964	0.165491	0.737	0.000218	0	3:151355834-3:153254425	FOCUS.no.prioritisation
ENSG00000114790		ARHGEF26	nerve_tibial	gtex	protein_coding	3	153838792	153975616	ElasticNet	0.244583	2.87017e-20	0.743	0.000216	0	3:151355834-3:153254425	FOCUS.no.prioritisation
ENSG00000221962		TMEM14E	cells_ebv-transformed_lymphocytes	gtex	protein_coding	3	152057484	152058779	ElasticNet	0.125383	0.00827136	0.72	0.000213	0	3:151355834-3:153254425	FOCUS.no.prioritisation
ENSG00000198829		SUCNR1	esophagus_gastroesophageal_junction	gtex	protein_coding	3	151591431	151602405	ElasticNet	0.00154609	0.192464	-0.724	0.000213	0	3:151355834-3:153254425	FOCUS.no.prioritisation
ENSG00000181631		P2RY13	brain_putamen_basal_ganglia	gtex	protein_coding	3	151044100	151047336	ElasticNet	0.212445	0.0169143	-0.709	0.000212	0	3:151355834-3:153254425	FOCUS.no.prioritisation
ENSG00000152580		IGSF10	brain_spinal_cord_cervical_c-1	gtex	protein_coding	3	151143172	151176497	ElasticNet	0.0731433	0.0091453	0.687	0.000208	0	3:151355834-3:153254425	FOCUS.no.prioritisation
ENSG00000152601		MBNL1	cells_ebv-transformed_lymphocytes	gtex	protein_coding	3	151961617	152183569	ElasticNet	0.0457478	0.122389	-0.659	0.000205	0	3:151355834-3:153254425	FOCUS.no.prioritisation
ENSG00000169860		P2RY1	artery_tibial	gtex	protein_coding	3	152552736	152555841	ElasticNet	0.0276631	0.0374471	0.663	0.000205	0	3:151355834-3:153254425	FOCUS.no.prioritisation
ENSG00000198829		SUCNR1	lung	gtex	protein_coding	3	151591431	151602405	ElasticNet	0.0229213	0.31021	-0.654	0.000204	0	3:151355834-3:153254425	FOCUS.no.prioritisation
ENSG00000174953		DHX36	adipose_subcutaneous	gtex	protein_coding	3	153990335	154042286	ElasticNet	0.0279241	0.0943403	0.653	0.000203	0	3:151355834-3:153254425	FOCUS.no.prioritisation
ENSG00000114771		AADAC	esophagus_mucosa	gtex	protein_coding	3	151531825	151546276	ElasticNet	0.0575702	2.60131e-05	-0.626	0.0002	0	3:151355834-3:153254425	FOCUS.no.prioritisation
ENSG00000152580		IGSF10	adipose_subcutaneous	gtex	protein_coding	3	151143172	151176497	ElasticNet	0.0563864	0.0141645	0.62	0.0002	0	3:151355834-3:153254425	FOCUS.no.prioritisation
ENSG00000152601		MBNL1	colon_sigmoid	gtex	protein_coding	3	151961617	152183569	ElasticNet	0.129038	9.40138e-07	0.619	0.000199	0	3:151355834-3:153254425	FOCUS.no.prioritisation
ENSG00000174944		P2RY14	blood	yfs	protein_coding	3	150929905	150996255	bslmm	0.0670952	4.97218e-21	0.56	0.000198	0	3:151355834-3:153254425	FOCUS.no.prioritisation
ENSG00000240602		RP11-64D22.2	ovary	gtex	pseudogene	3	151488216	151502682	ElasticNet	0.0613743	0.244977	-0.569	0.000196	0	3:151355834-3:153254425	FOCUS.no.prioritisation
ENSG00000144893		MED12L	cells_transformed_fibroblasts	gtex	protein_coding	3	150803484	151154860	ElasticNet	-0.00423618	0.00270494	0.55	0.000195	0	3:151355834-3:153254425	FOCUS.no.prioritisation
ENSG00000114771		AADAC	heart_atrial_appendage	gtex	protein_coding	3	151531825	151546276	ElasticNet	0.0333236	0.00547382	-0.529	0.000195	0	3:151355834-3:153254425	FOCUS.no.prioritisation
ENSG00000114790		ARHGEF26	ovary	gtex	protein_coding	3	153838792	153975616	ElasticNet	-0.00385672	0.107099	-0.517	0.00019	0	3:151355834-3:153254425	FOCUS.no.prioritisation
ENSG00000169860		P2RY1	muscle_skeletal	gtex	protein_coding	3	152552736	152555841	ElasticNet	0.0399925	0.000105345	-0.527	0.00019	0	3:151355834-3:153254425	FOCUS.no.prioritisation
ENSG00000174944		P2RY14	artery_aorta	gtex	protein_coding	3	150929905	150996255	ElasticNet	0.0631199	0.0168741	-0.515	0.000188	0	3:151355834-3:153254425	FOCUS.no.prioritisation
ENSG00000174953		DHX36	colon_sigmoid	gtex	protein_coding	3	153990335	154042286	ElasticNet	0.110023	0.000170333	-0.503	0.000188	0	3:151355834-3:153254425	FOCUS.no.prioritisation
ENSG00000174953		DHX36	artery_aorta	gtex	protein_coding	3	153990335	154042286	ElasticNet	0.0778954	1.70917e-06	0.494	0.000187	0	3:151355834-3:153254425	FOCUS.no.prioritisation
ENSG00000114790		ARHGEF26	esophagus_muscularis	gtex	protein_coding	3	153838792	153975616	ElasticNet	0.0196975	0.0432501	0.489	0.000186	0	3:151355834-3:153254425	FOCUS.no.prioritisation
ENSG00000181631		P2RY13	brain_frontal_cortex_ba9	gtex	protein_coding	3	151044100	151047336	ElasticNet	-0.0479349	0.178498	0.486	0.000186	0	3:151355834-3:153254425	FOCUS.no.prioritisation
ENSG00000198829		SUCNR1	brain_nucleus_accumbens_basal_ganglia	gtex	protein_coding	3	151591431	151602405	ElasticNet	0.0491965	0.00693031	0.477	0.000185	0	3:151355834-3:153254425	FOCUS.no.prioritisation
ENSG00000169313		P2RY12	heart_atrial_appendage	gtex	protein_coding	3	151055168	151102600	ElasticNet	0.126897	4.46843e-06	0.462	0.000184	0	3:151355834-3:153254425	FOCUS.no.prioritisation
ENSG00000152580		IGSF10	thyroid	gtex	protein_coding	3	151143172	151176497	ElasticNet	0.0660809	0.00286538	0.448	0.000183	0	3:151355834-3:153254425	FOCUS.no.prioritisation
ENSG00000240602		RP11-64D22.2	nerve_tibial	gtex	pseudogene	3	151488216	151502682	ElasticNet	0.056939	2.97376e-05	0.39	0.000181	0	3:151355834-3:153254425	FOCUS.no.prioritisation
ENSG00000198829		SUCNR1	liver	gtex	protein_coding	3	151591431	151602405	ElasticNet	0.202766	1.23412e-06	-0.415	0.00018	0	3:151355834-3:153254425	FOCUS.no.prioritisation
ENSG00000174953		DHX36	pituitary	gtex	protein_coding	3	153990335	154042286	ElasticNet	0.0781121	0.160952	-0.418	0.00018	0	3:151355834-3:153254425	FOCUS.no.prioritisation
ENSG00000144893		MED12L	whole_blood	gtex	protein_coding	3	150803484	151154860	ElasticNet	0.185559	3.83873e-16	0.413	0.00018	0	3:151355834-3:153254425	FOCUS.no.prioritisation
ENSG00000250271		RP11-64D22.5	lung	gtex	lincRNA	3	151515272	151526037	ElasticNet	0.144005	1.63543e-12	-0.314	0.00018	0	3:151355834-3:153254425	FOCUS.no.prioritisation
ENSG00000181631		P2RY13	blood	ntr	protein_coding	3	151044095	151046797	blup	0.0415907	2.29012e-13	0.388	0.00018	0	3:151355834-3:153254425	FOCUS.no.prioritisation
ENSG00000240602		RP11-64D22.2	heart_atrial_appendage	gtex	pseudogene	3	151488216	151502682	ElasticNet	0.188462	5.61952e-10	-0.331	0.00018	0	3:151355834-3:153254425	FOCUS.no.prioritisation
ENSG00000114790		ARHGEF26	skin_not_sun_exposed_suprapubic	gtex	protein_coding	3	153838792	153975616	ElasticNet	0.215157	3.98645e-11	-0.41	0.00018	0	3:151355834-3:153254425	FOCUS.no.prioritisation
ENSG00000169313		P2RY12	artery_tibial	gtex	protein_coding	3	151055168	151102600	ElasticNet	0.130949	1.83092e-11	0.41	0.000179	0	3:151355834-3:153254425	FOCUS.no.prioritisation
ENSG00000152601		MBNL1	brain_dorsolateral_prefrontal_cortex	cmc	protein_coding	3	151985828	152183569	blup	0.00696543	0.0418886	-0.36	0.000179	0	3:151355834-3:153254425	FOCUS.no.prioritisation
ENSG00000240602		RP11-64D22.2	lung	gtex	pseudogene	3	151488216	151502682	ElasticNet	0.187164	5.03021e-16	-0.319	0.000179	0	3:151355834-3:153254425	FOCUS.no.prioritisation
ENSG00000169313		P2RY12	lung	gtex	protein_coding	3	151055168	151102600	ElasticNet	0.241662	3.78093e-22	-0.4	0.000179	0	3:151355834-3:153254425	FOCUS.no.prioritisation
ENSG00000169313		P2RY12	colon_sigmoid	gtex	protein_coding	3	151055168	151102600	ElasticNet	0.0878811	8.17046e-06	0.383	0.000178	0	3:151355834-3:153254425	FOCUS.no.prioritisation
ENSG00000144893		MED12L	brain_nucleus_accumbens_basal_ganglia	gtex	protein_coding	3	150803484	151154860	ElasticNet	0.0170776	0.114908	0.382	0.000178	0	3:151355834-3:153254425	FOCUS.no.prioritisation
ENSG00000174953		DHX36	nerve_tibial	gtex	protein_coding	3	153990335	154042286	ElasticNet	0.118822	1.97947e-05	-0.37	0.000178	0	3:151355834-3:153254425	FOCUS.no.prioritisation
ENSG00000144893		MED12L	lung	gtex	protein_coding	3	150803484	151154860	ElasticNet	0.0401152	0.000393687	-0.38	0.000178	0	3:151355834-3:153254425	FOCUS.no.prioritisation
ENSG00000174953		DHX36	colon_transverse	gtex	protein_coding	3	153990335	154042286	ElasticNet	0.10076	0.000315267	-0.37	0.000177	0	3:151355834-3:153254425	FOCUS.no.prioritisation
ENSG00000221962		TMEM14E	colon_transverse	gtex	protein_coding	3	152057484	152058779	ElasticNet	0.00185636	0.0519587	0.372	0.000177	0	3:151355834-3:153254425	FOCUS.no.prioritisation
ENSG00000114790		ARHGEF26	artery_aorta	gtex	protein_coding	3	153838792	153975616	ElasticNet	0.0755915	1.59834e-05	-0.37	0.000177	0	3:151355834-3:153254425	FOCUS.no.prioritisation
ENSG00000240602		RP11-64D22.2	adrenal_gland	gtex	pseudogene	3	151488216	151502682	ElasticNet	0.496711	1.13336e-25	0.281	0.000177	0	3:151355834-3:153254425	FOCUS.no.prioritisation
ENSG00000240602		RP11-64D22.2	artery_aorta	gtex	pseudogene	3	151488216	151502682	ElasticNet	0.0633588	0.00179905	-0.287	0.000177	0	3:151355834-3:153254425	FOCUS.no.prioritisation
ENSG00000240602		RP11-64D22.2	heart_left_ventricle	gtex	pseudogene	3	151488216	151502682	ElasticNet	0.172261	1.17273e-09	-0.279	0.000177	0	3:151355834-3:153254425	FOCUS.no.prioritisation
ENSG00000240602		RP11-64D22.2	colon_transverse	gtex	pseudogene	3	151488216	151502682	ElasticNet	0.342318	5.21935e-22	-0.272	0.000177	0	3:151355834-3:153254425	FOCUS.no.prioritisation
ENSG00000181631		P2RY13	blood	yfs	protein_coding	3	151044100	151047336	enet	0.160676	3.68598e-50	0.346	0.000176	0	3:151355834-3:153254425	FOCUS.no.prioritisation
ENSG00000169313		P2RY12	uterus	gtex	protein_coding	3	151055168	151102600	ElasticNet	0.0256352	0.181613	-0.354	0.000176	0	3:151355834-3:153254425	FOCUS.no.prioritisation
ENSG00000114790		ARHGEF26	artery_tibial	gtex	protein_coding	3	153838792	153975616	ElasticNet	0.135417	5.30354e-14	-0.352	0.000176	0	3:151355834-3:153254425	FOCUS.no.prioritisation
ENSG00000240602		RP11-64D22.2	minor_salivary_gland	gtex	pseudogene	3	151488216	151502682	ElasticNet	0.0633934	0.000434699	0.281	0.000175	0	3:151355834-3:153254425	FOCUS.no.prioritisation
ENSG00000197953		AADACL2	minor_salivary_gland	gtex	protein_coding	3	151451704	151479127	ElasticNet	-0.0257883	0.125641	0.244	0.000175	0	3:151355834-3:153254425	FOCUS.no.prioritisation
ENSG00000152601		MBNL1	cells_transformed_fibroblasts	gtex	protein_coding	3	151961617	152183569	ElasticNet	0.051182	1.31467e-06	-0.29	0.000173	0	3:151355834-3:153254425	FOCUS.no.prioritisation
ENSG00000144893		MED12L	adipose_visceral_omentum	gtex	protein_coding	3	150803484	151154860	ElasticNet	0.0208618	0.141533	0.299	0.000173	0	3:151355834-3:153254425	FOCUS.no.prioritisation
ENSG00000240602		RP11-64D22.2	adipose_subcutaneous	gtex	pseudogene	3	151488216	151502682	ElasticNet	0.158146	1.16314e-11	0.198	0.000173	0	3:151355834-3:153254425	FOCUS.no.prioritisation
ENSG00000138271		GPR87	stomach	gtex	protein_coding	3	151011891	151034740	ElasticNet	0.0921497	0.0091761	0.294	0.000173	0	3:151355834-3:153254425	FOCUS.no.prioritisation
ENSG00000169313		P2RY12	nerve_tibial	gtex	protein_coding	3	151055168	151102600	ElasticNet	0.316474	5.10228e-25	0.258	0.000172	0	3:151355834-3:153254425	FOCUS.no.prioritisation
ENSG00000240602		RP11-64D22.2	colon_sigmoid	gtex	pseudogene	3	151488216	151502682	ElasticNet	0.0857746	0.000118987	0.277	0.000172	0	3:151355834-3:153254425	FOCUS.no.prioritisation
ENSG00000114771		AADAC	colon_transverse	gtex	protein_coding	3	151531825	151546276	ElasticNet	0.207252	1.15914e-11	0.146	0.000172	0	3:151355834-3:153254425	FOCUS.no.prioritisation
ENSG00000240048		DDX50P2	testis	gtex	pseudogene	3	154069925	154072588	ElasticNet	0.0424946	0.00221576	0.265	0.000172	0	3:151355834-3:153254425	FOCUS.no.prioritisation
ENSG00000221962		TMEM14E	lung	gtex	protein_coding	3	152057484	152058779	ElasticNet	0.0269617	0.000446182	0.26	0.000172	0	3:151355834-3:153254425	FOCUS.no.prioritisation
ENSG00000174953		DHX36	vagina	gtex	protein_coding	3	153990335	154042286	ElasticNet	0.0360389	0.11435	0.256	0.000171	0	3:151355834-3:153254425	FOCUS.no.prioritisation
ENSG00000240602		RP11-64D22.2	esophagus_gastroesophageal_junction	gtex	pseudogene	3	151488216	151502682	ElasticNet	0.133579	3.12933e-07	-0.101	0.000171	0	3:151355834-3:153254425	FOCUS.no.prioritisation
ENSG00000250271		RP11-64D22.5	thyroid	gtex	lincRNA	3	151515272	151526037	ElasticNet	0.283339	8.57776e-28	-0.0919	0.000171	0	3:151355834-3:153254425	FOCUS.no.prioritisation
ENSG00000250271		RP11-64D22.5	liver	gtex	lincRNA	3	151515272	151526037	ElasticNet	0.142246	0.00120828	-0.0857	0.000171	0	3:151355834-3:153254425	FOCUS.no.prioritisation
ENSG00000240602		RP11-64D22.2	liver	gtex	pseudogene	3	151488216	151502682	ElasticNet	0.0926381	0.000168458	-0.0851	0.000171	0	3:151355834-3:153254425	FOCUS.no.prioritisation
ENSG00000240602		RP11-64D22.2	breast_mammary_tissue	gtex	pseudogene	3	151488216	151502682	ElasticNet	0.246326	6.47305e-12	-0.0881	0.000171	0	3:151355834-3:153254425	FOCUS.no.prioritisation
ENSG00000241732.1		RP11-38P22.2	brain_cerebellar_hemisphere	gtex	lincRNA	3	1.52456e+08	1.52456e+08	ElasticNet	0.055867	0.0441551	0.223	0.000171	0	3:151355834-3:153254425	FOCUS.no.prioritisation
ENSG00000240602		RP11-64D22.2	esophagus_mucosa	gtex	pseudogene	3	151488216	151502682	ElasticNet	0.26757	2.48191e-20	-0.0435	0.000171	0	3:151355834-3:153254425	FOCUS.no.prioritisation
ENSG00000240602		RP11-64D22.2	stomach	gtex	pseudogene	3	151488216	151502682	ElasticNet	0.254496	4.47411e-14	-0.0294	0.000171	0	3:151355834-3:153254425	FOCUS.no.prioritisation
ENSG00000250271		RP11-64D22.5	pancreas	gtex	lincRNA	3	151515272	151526037	ElasticNet	0.377384	1.87452e-14	-0.141	0.000171	0	3:151355834-3:153254425	FOCUS.no.prioritisation
ENSG00000114771		AADAC	thyroid	gtex	protein_coding	3	151531825	151546276	ElasticNet	0.410936	9.54036e-38	0.029	0.000171	0	3:151355834-3:153254425	FOCUS.no.prioritisation
ENSG00000240602		RP11-64D22.2	small_intestine_terminal_ileum	gtex	pseudogene	3	151488216	151502682	ElasticNet	0.17133	3.11191e-07	0.0628	0.00017	0	3:151355834-3:153254425	FOCUS.no.prioritisation
ENSG00000221962		TMEM14E	vagina	gtex	protein_coding	3	152057484	152058779	ElasticNet	0.0865756	0.0919766	0.237	0.00017	0	3:151355834-3:153254425	FOCUS.no.prioritisation
ENSG00000174953		DHX36	spleen	gtex	protein_coding	3	153990335	154042286	ElasticNet	0.260927	1.79143e-07	0.237	0.00017	0	3:151355834-3:153254425	FOCUS.no.prioritisation
ENSG00000174946		GPR171	skin_not_sun_exposed_suprapubic	gtex	protein_coding	3	150915619	150920988	ElasticNet	0.00709307	0.12422	0.235	0.00017	0	3:151355834-3:153254425	FOCUS.no.prioritisation
ENSG00000240602		RP11-64D22.2	adipose_visceral_omentum	gtex	pseudogene	3	151488216	151502682	ElasticNet	0.220269	3.42781e-15	-0.0357	0.00017	0	3:151355834-3:153254425	FOCUS.no.prioritisation
ENSG00000144893		MED12L	skin_sun_exposed_lower_leg	gtex	protein_coding	3	150803484	151154860	ElasticNet	0.0287651	0.0402535	-0.228	0.00017	0	3:151355834-3:153254425	FOCUS.no.prioritisation
ENSG00000240602		RP11-64D22.2	pancreas	gtex	pseudogene	3	151488216	151502682	ElasticNet	0.517816	7.68001e-29	0.1	0.00017	0	3:151355834-3:153254425	FOCUS.no.prioritisation
ENSG00000240602		RP11-64D22.2	thyroid	gtex	pseudogene	3	151488216	151502682	ElasticNet	0.305928	3.31374e-29	0.0442	0.00017	0	3:151355834-3:153254425	FOCUS.no.prioritisation
ENSG00000174944		P2RY14	skin_not_sun_exposed_suprapubic	gtex	protein_coding	3	150929905	150996255	ElasticNet	0.0807614	2.81917e-05	-0.215	0.00017	0	3:151355834-3:153254425	FOCUS.no.prioritisation
ENSG00000250271		RP11-64D22.5	colon_transverse	gtex	lincRNA	3	151515272	151526037	ElasticNet	0.236692	1.744e-09	-0.0243	0.00017	0	3:151355834-3:153254425	FOCUS.no.prioritisation
ENSG00000241810		HMGN2P13	brain_nucleus_accumbens_basal_ganglia	gtex	pseudogene	3	152785067	152785340	ElasticNet	0.0374028	0.0166428	0.222	0.000169	0	3:151355834-3:153254425	FOCUS.no.prioritisation
ENSG00000152580		IGSF10	brain_frontal_cortex_ba9	gtex	protein_coding	3	151143172	151176497	ElasticNet	0.0677849	0.211294	-0.142	0.000169	0	3:151355834-3:153254425	FOCUS.no.prioritisation
ENSG00000250271		RP11-64D22.5	stomach	gtex	lincRNA	3	151515272	151526037	ElasticNet	0.0562464	0.000170707	-0.124	0.000169	0	3:151355834-3:153254425	FOCUS.no.prioritisation
ENSG00000152601		MBNL1	esophagus_muscularis	gtex	protein_coding	3	151961617	152183569	ElasticNet	0.0464224	0.00220367	-0.182	0.000169	0	3:151355834-3:153254425	FOCUS.no.prioritisation
ENSG00000198829		SUCNR1	whole_blood	gtex	protein_coding	3	151591431	151602405	ElasticNet	0.0178229	0.0320172	0.203	0.000169	0	3:151355834-3:153254425	FOCUS.no.prioritisation
ENSG00000169313		P2RY12	brain_putamen_basal_ganglia	gtex	protein_coding	3	151055168	151102600	ElasticNet	0.0674577	0.379529	-0.144	0.000169	0	3:151355834-3:153254425	FOCUS.no.prioritisation
ENSG00000152601		MBNL1	adipose_subcutaneous	gtex	protein_coding	3	151961617	152183569	ElasticNet	0.0173062	0.13008	0.192	0.000169	0	3:151355834-3:153254425	FOCUS.no.prioritisation
ENSG00000138271		GPR87	esophagus_mucosa	gtex	protein_coding	3	151011891	151034740	ElasticNet	0.0606063	0.00050719	-0.15	0.000168	0	3:151355834-3:153254425	FOCUS.no.prioritisation
ENSG00000169313		P2RY12	cells_transformed_fibroblasts	gtex	protein_coding	3	151055168	151102600	ElasticNet	0.0363652	0.00171618	-0.113	0.000168	0	3:151355834-3:153254425	FOCUS.no.prioritisation
ENSG00000197953		AADACL2	skin_sun_exposed_lower_leg	gtex	protein_coding	3	151451704	151479127	ElasticNet	0.0591896	4.03337e-06	-0.145	0.000168	0	3:151355834-3:153254425	FOCUS.no.prioritisation
ENSG00000114790		ARHGEF26	cells_transformed_fibroblasts	gtex	protein_coding	3	153838792	153975616	ElasticNet	0.070081	7.96646e-05	0.172	0.000168	0	3:151355834-3:153254425	FOCUS.no.prioritisation
ENSG00000197953		AADACL2	skin_not_sun_exposed_suprapubic	gtex	protein_coding	3	151451704	151479127	ElasticNet	0.0473087	8.05283e-06	-0.136	0.000168	0	3:151355834-3:153254425	FOCUS.no.prioritisation
ENSG00000152601		MBNL1	nerve_tibial	gtex	protein_coding	3	151961617	152183569	ElasticNet	0.0330236	0.00179935	0.167	0.000168	0	3:151355834-3:153254425	FOCUS.no.prioritisation
ENSG00000198829		SUCNR1	adrenal_gland	gtex	protein_coding	3	151591431	151602405	ElasticNet	0.116812	0.000699931	0.128	0.000168	0	3:151355834-3:153254425	FOCUS.no.prioritisation
ENSG00000181467		RAP2B	skin_not_sun_exposed_suprapubic	gtex	protein_coding	3	152880029	152886265	ElasticNet	0.0117409	0.0622583	-0.164	0.000168	0	3:151355834-3:153254425	FOCUS.no.prioritisation
ENSG00000169313		P2RY12	skin_sun_exposed_lower_leg	gtex	protein_coding	3	151055168	151102600	ElasticNet	0.0561095	8.1263e-06	0.0381	0.000168	0	3:151355834-3:153254425	FOCUS.no.prioritisation
ENSG00000114771		AADAC	skin_not_sun_exposed_suprapubic	gtex	protein_coding	3	151531825	151546276	ElasticNet	0.195966	4.7574e-15	0.0903	0.000167	0	3:151355834-3:153254425	FOCUS.no.prioritisation
ENSG00000152580		IGSF10	cells_transformed_fibroblasts	gtex	protein_coding	3	151143172	151176497	ElasticNet	0.0308381	0.148995	-0.121	0.000167	0	3:151355834-3:153254425	FOCUS.no.prioritisation
ENSG00000198829		SUCNR1	brain_hippocampus	gtex	protein_coding	3	151591431	151602405	ElasticNet	0.0269411	0.111831	0.00656	0.000167	0	3:151355834-3:153254425	FOCUS.no.prioritisation
ENSG00000114771		AADAC	skin_sun_exposed_lower_leg	gtex	protein_coding	3	151531825	151546276	ElasticNet	0.228048	2.52171e-20	0.0875	0.000167	0	3:151355834-3:153254425	FOCUS.no.prioritisation
ENSG00000198829		SUCNR1	skin_sun_exposed_lower_leg	gtex	protein_coding	3	151591431	151602405	ElasticNet	0.0157964	0.0766694	0.0479	0.000167	0	3:151355834-3:153254425	FOCUS.no.prioritisation
ENSG00000174953		DHX36	muscle_skeletal	gtex	protein_coding	3	153990335	154042286	ElasticNet	0.0608255	7.80394e-05	-0.0605	0.000166	0	3:151355834-3:153254425	FOCUS.no.prioritisation
ENSG00000221962		TMEM14E	esophagus_mucosa	gtex	protein_coding	3	152057484	152058779	ElasticNet	0.0208368	0.0325336	-0.0345	0.000166	0	3:151355834-3:153254425	FOCUS.no.prioritisation
ENSG00000114790		ARHGEF26	minor_salivary_gland	gtex	protein_coding	3	153838792	153975616	ElasticNet	0.0889351	0.193969	-0.0433	0.000166	0	3:151355834-3:153254425	FOCUS.no.prioritisation
ENSG00000114790		ARHGEF26	pancreas	gtex	protein_coding	3	153838792	153975616	ElasticNet	0.25486	1.38147e-13	0.0231	0.000166	0	3:151355834-3:153254425	FOCUS.no.prioritisation
NULL.MODEL		NULL			NULL	3						0	0.637	1	3:167117774-3:168577819	FOCUS.no.prioritisation
ENSG00000173905		GOLIM4	brain_frontal_cortex_ba9	gtex	protein_coding	3	167726465	167813763	ElasticNet	0.120537	0.0303511	-3.67	0.166	1	3:167117774-3:168577819	FOCUS.no.prioritisation
ENSG00000244227.1		RP11-298O21.5	adipose_subcutaneous	gtex	lincRNA	3	1.67527e+08	1.67527e+08	ElasticNet	0.0651498	2.72842e-07	3.74	0.126	1	3:167117774-3:168577819	FOCUS.no.prioritisation
ENSG00000173905		GOLIM4	esophagus_muscularis	gtex	protein_coding	3	167726465	167813763	ElasticNet	0.0256845	0.00409956	2.83	0.0856	1	3:167117774-3:168577819	FOCUS.no.prioritisation
ENSG00000114204		SERPINI2	brain_anterior_cingulate_cortex_ba24	gtex	protein_coding	3	167159577	167196792	ElasticNet	0.0490795	0.00643197	2.72	0.0127	1	3:167117774-3:168577819	FOCUS.no.prioritisation
ENSG00000173905		GOLIM4	cells_transformed_fibroblasts	gtex	protein_coding	3	167726465	167813763	ElasticNet	0.0620402	5.83774e-06	2.74	0.012	1	3:167117774-3:168577819	FOCUS.no.prioritisation
ENSG00000244227.1		RP11-298O21.5	esophagus_muscularis	gtex	lincRNA	3	167607735	167607735	ElasticNet	0.0177809	0.121394	2.98	0.0117	1	3:167117774-3:168577819	FOCUS.no.prioritisation
ENSG00000242924.1		RP11-298O21.6	brain_anterior_cingulate_cortex_ba24	gtex	lincRNA	3	1.67636e+08	1.67636e+08	ElasticNet	0.0660746	0.0185537	-2.94	0.0114	0	3:167117774-3:168577819	FOCUS.no.prioritisation
ENSG00000169064		ZBBX	testis	gtex	protein_coding	3	166958075	167099134	ElasticNet	0.201002	6.91611e-10	-2.49	0.0107	0	3:167117774-3:168577819	FOCUS.no.prioritisation
ENSG00000244227.1		RP11-298O21.5	thyroid	gtex	lincRNA	3	1.67582e+08	1.67582e+08	ElasticNet	0.0689855	7.30811e-06	2.84	0.00829	0	3:167117774-3:168577819	FOCUS.no.prioritisation
ENSG00000163536		SERPINI1	adipose_visceral_omentum	gtex	protein_coding	3	167453031	167543356	ElasticNet	0.0124522	0.15794	-2.21	0.00646	0	3:167117774-3:168577819	FOCUS.no.prioritisation
ENSG00000244227.1		RP11-298O21.5	breast_mammary_tissue	gtex	lincRNA	3	167908529	167908529	ElasticNet	0.0459855	0.104742	-1.82	0.00618	0	3:167117774-3:168577819	FOCUS.no.prioritisation
ENSG00000242924.1		RP11-298O21.6	brain_frontal_cortex_ba9	gtex	lincRNA	3	167640021	167640021	ElasticNet	0.332435	1.80201e-05	-2.41	0.00534	0	3:167117774-3:168577819	FOCUS.no.prioritisation
ENSG00000163536		SERPINI1	adipose	metsim	protein_coding	3	167453031	167543356	enet	0.0230238	0.000179853	-2.24	0.00435	0	3:167117774-3:168577819	FOCUS.no.prioritisation
ENSG00000114204		SERPINI2	brain_nucleus_accumbens_basal_ganglia	gtex	protein_coding	3	167159577	167196792	ElasticNet	-0.049464	0.126544	2.38	0.00347	0	3:167117774-3:168577819	FOCUS.no.prioritisation
ENSG00000173905		GOLIM4	brain_dorsolateral_prefrontal_cortex	cmc	protein_coding	3	167727653	167813417	bslmm	0.0086943	0.026502	2.2	0.00261	0	3:167117774-3:168577819	FOCUS.no.prioritisation
ENSG00000114209		PDCD10	adipose_subcutaneous	gtex	protein_coding	3	167401086	167452727	ElasticNet	0.0257455	0.000290663	2.3	0.00227	0	3:167117774-3:168577819	FOCUS.no.prioritisation
ENSG00000114204		SERPINI2	brain_caudate_basal_ganglia	gtex	protein_coding	3	167159577	167196792	ElasticNet	0.149778	0.000532585	2.04	0.00222	0	3:167117774-3:168577819	FOCUS.no.prioritisation
ENSG00000241120		HMGN1P8	brain_cerebellum	gtex	pseudogene	3	167412143	167412430	ElasticNet	0.0504063	0.012863	2.23	0.00212	0	3:167117774-3:168577819	FOCUS.no.prioritisation
ENSG00000114204		SERPINI2	brain_dorsolateral_prefrontal_cortex	cmc	protein_coding	3	167159576	167191920	lasso	0.0245391	0.000486754	1.86	0.00192	0	3:167117774-3:168577819	FOCUS.no.prioritisation
ENSG00000206120.7		EGFEM1P	brain_cerebellum	gtex	pseudogene	3	168512269	168512269	ElasticNet	0.0470031	0.0181894	1.8	0.00184	0	3:167117774-3:168577819	FOCUS.no.prioritisation
ENSG00000206120.7		EGFEM1P	adipose_subcutaneous	gtex	pseudogene	3	168244580	168244580	ElasticNet	0.0177302	0.0205579	2.17	0.00166	0	3:167117774-3:168577819	FOCUS.no.prioritisation
ENSG00000163536		SERPINI1	thyroid	gtex	protein_coding	3	167453031	167543356	ElasticNet	0.0581644	8.54562e-08	-1.33	0.00142	0	3:167117774-3:168577819	FOCUS.no.prioritisation
ENSG00000174776		WDR49	testis	gtex	protein_coding	3	167196472	167371771	ElasticNet	0.0392983	0.0442748	1.81	0.00137	0	3:167117774-3:168577819	FOCUS.no.prioritisation
ENSG00000114209		PDCD10	lung	gtex	protein_coding	3	167401086	167452727	ElasticNet	0.0273237	0.0261403	-1.85	0.00133	0	3:167117774-3:168577819	FOCUS.no.prioritisation
ENSG00000114204		SERPINI2	stomach	gtex	protein_coding	3	167159577	167196792	ElasticNet	0.0234283	0.148869	1.65	0.00125	0	3:167117774-3:168577819	FOCUS.no.prioritisation
ENSG00000169064		ZBBX	brain_dorsolateral_prefrontal_cortex	cmc	protein_coding	3	166958076	167098085	bslmm	0.206668	1.18158e-24	1.94	0.00122	0	3:167117774-3:168577819	FOCUS.no.prioritisation
ENSG00000173905		GOLIM4	blood	yfs	protein_coding	3	167726465	167813763	enet	0.0294411	5.02622e-10	1.62	0.00117	0	3:167117774-3:168577819	FOCUS.no.prioritisation
ENSG00000184378		ACTRT3	whole_blood	gtex	protein_coding	3	169484709	169487683	ElasticNet	0.0596218	8.09508e-05	-1.81	0.00117	0	3:167117774-3:168577819	FOCUS.no.prioritisation
ENSG00000171757		LRRC34	adrenal_gland	gtex	protein_coding	3	169511216	169530774	ElasticNet	0.0928482	0.000120145	1.81	0.00117	0	3:167117774-3:168577819	FOCUS.no.prioritisation
ENSG00000163536		SERPINI1	skin_sun_exposed_lower_leg	gtex	protein_coding	3	167453031	167543356	ElasticNet	0.0578082	3.51455e-05	-1.6	0.00113	0	3:167117774-3:168577819	FOCUS.no.prioritisation
ENSG00000114204		SERPINI2	pancreas	gtex	protein_coding	3	167159577	167196792	ElasticNet	0.0975924	2.81768e-06	1.33	0.000997	0	3:167117774-3:168577819	FOCUS.no.prioritisation
ENSG00000163536		SERPINI1	esophagus_mucosa	gtex	protein_coding	3	167453031	167543356	ElasticNet	0.0203717	0.209485	-1.67	0.000983	0	3:167117774-3:168577819	FOCUS.no.prioritisation
ENSG00000173905		GOLIM4	skin_sun_exposed_lower_leg	gtex	protein_coding	3	167726465	167813763	ElasticNet	0.00460693	0.0636753	1.67	0.000838	0	3:167117774-3:168577819	FOCUS.no.prioritisation
ENSG00000114209		PDCD10	skin_sun_exposed_lower_leg	gtex	protein_coding	3	167401086	167452727	ElasticNet	0.0290057	0.000240199	1.65	0.00073	0	3:167117774-3:168577819	FOCUS.no.prioritisation
ENSG00000163536		SERPINI1	pituitary	gtex	protein_coding	3	167453031	167543356	ElasticNet	0.101813	6.42957e-05	1.57	0.0007	0	3:167117774-3:168577819	FOCUS.no.prioritisation
ENSG00000114204		SERPINI2	pituitary	gtex	protein_coding	3	167159577	167196792	ElasticNet	0.053239	0.00153528	1.53	0.000669	0	3:167117774-3:168577819	FOCUS.no.prioritisation
ENSG00000173905		GOLIM4	testis	gtex	protein_coding	3	167726465	167813763	ElasticNet	0.105494	4.11335e-05	-1.54	0.000603	0	3:167117774-3:168577819	FOCUS.no.prioritisation
ENSG00000242268		RP11-368I23.2	pituitary	gtex	lincRNA	3	168621154	168639784	ElasticNet	0.0753625	0.00150662	-1.37	0.000591	0	3:167117774-3:168577819	FOCUS.no.prioritisation
ENSG00000244227.1		RP11-298O21.5	spleen	gtex	lincRNA	3	166662575	166662575	ElasticNet	0.0605196	0.0164308	-1.56	0.000589	0	3:167117774-3:168577819	FOCUS.no.prioritisation
ENSG00000206120.7		EGFEM1P	artery_aorta	gtex	pseudogene	3	168239216	168239216	ElasticNet	0.0935073	0.00371835	-1.47	0.000569	0	3:167117774-3:168577819	FOCUS.no.prioritisation
ENSG00000272797		RP11-368I23.3	testis	gtex	lincRNA	3	168645263	168645707	ElasticNet	0.16673	8.71998e-08	-1.34	0.000562	0	3:167117774-3:168577819	FOCUS.no.prioritisation
ENSG00000213178		RP11-641D5.1	brain_hypothalamus	gtex	pseudogene	3	169201459	169201868	ElasticNet	0.144482	0.0964385	-1.41	0.000519	0	3:167117774-3:168577819	FOCUS.no.prioritisation
ENSG00000169064		ZBBX	brain_frontal_cortex_ba9	gtex	protein_coding	3	166958075	167099134	ElasticNet	0.0987238	0.0112544	1.46	0.0005	0	3:167117774-3:168577819	FOCUS.no.prioritisation
ENSG00000163536		SERPINI1	brain_caudate_basal_ganglia	gtex	protein_coding	3	167453031	167543356	ElasticNet	0.0651353	0.000301902	-1.39	0.000483	0	3:167117774-3:168577819	FOCUS.no.prioritisation
ENSG00000169064		ZBBX	pituitary	gtex	protein_coding	3	166958075	167099134	ElasticNet	0.0580759	0.0026394	-1.12	0.000477	0	3:167117774-3:168577819	FOCUS.no.prioritisation
ENSG00000114209		PDCD10	skin_not_sun_exposed_suprapubic	gtex	protein_coding	3	167401086	167452727	ElasticNet	0.0585425	0.000108716	1.17	0.000447	0	3:167117774-3:168577819	FOCUS.no.prioritisation
ENSG00000206120.7		EGFEM1P	brain_putamen_basal_ganglia	gtex	pseudogene	3	168520843	168520843	ElasticNet	0.0129385	0.165432	1.16	0.000434	0	3:167117774-3:168577819	FOCUS.no.prioritisation
ENSG00000173905		GOLIM4	nerve_tibial	gtex	protein_coding	3	167726465	167813763	ElasticNet	0.0923044	1.20663e-05	0.626	0.000428	0	3:167117774-3:168577819	FOCUS.no.prioritisation
ENSG00000272797		RP11-368I23.3	brain_cerebellum	gtex	lincRNA	3	168645263	168645707	ElasticNet	0.0041794	0.0709359	-1.1	0.000415	0	3:167117774-3:168577819	FOCUS.no.prioritisation
ENSG00000085276		MECOM	pancreas	gtex	protein_coding	3	168801287	169381406	ElasticNet	0.045642	0.00859637	-1.22	0.000414	0	3:167117774-3:168577819	FOCUS.no.prioritisation
ENSG00000242268		RP11-368I23.2	testis	gtex	lincRNA	3	168621154	168639784	ElasticNet	0.399367	1.08482e-20	-1.11	0.000413	0	3:167117774-3:168577819	FOCUS.no.prioritisation
ENSG00000206120.7		EGFEM1P	pituitary	gtex	pseudogene	3	168520843	168520843	ElasticNet	0.376377	1.11075e-15	1.1	0.000407	0	3:167117774-3:168577819	FOCUS.no.prioritisation
ENSG00000206120.7		EGFEM1P	brain_anterior_cingulate_cortex_ba24	gtex	pseudogene	3	1.68522e+08	1.68522e+08	ElasticNet	0.0867335	0.000117334	1.08	0.000402	0	3:167117774-3:168577819	FOCUS.no.prioritisation
ENSG00000169064		ZBBX	brain_caudate_basal_ganglia	gtex	protein_coding	3	166958075	167099134	ElasticNet	-0.0197263	0.275589	-1.09	0.000391	0	3:167117774-3:168577819	FOCUS.no.prioritisation
ENSG00000163536		SERPINI1	artery_tibial	gtex	protein_coding	3	167453031	167543356	ElasticNet	0.0999597	2.03765e-07	0.0608	0.000385	0	3:167117774-3:168577819	FOCUS.no.prioritisation
ENSG00000169064		ZBBX	brain_cortex	gtex	protein_coding	3	166958075	167099134	ElasticNet	0.171124	0.00439122	1.14	0.000376	0	3:167117774-3:168577819	FOCUS.no.prioritisation
ENSG00000244227.1		RP11-298O21.5	whole_blood	gtex	lincRNA	3	167568423	167568423	ElasticNet	0.161474	1.10851e-14	-1.19	0.000371	0	3:167117774-3:168577819	FOCUS.no.prioritisation
ENSG00000206120.7		EGFEM1P	brain_cortex	gtex	pseudogene	3	168526331	168526331	ElasticNet	0.0144947	0.172614	1.01	0.000366	0	3:167117774-3:168577819	FOCUS.no.prioritisation
ENSG00000188306		LRRIQ4	lung	gtex	protein_coding	3	169539710	169555563	ElasticNet	0.0223427	0.183005	-1.01	0.000366	0	3:167117774-3:168577819	FOCUS.no.prioritisation
ENSG00000242924.1		RP11-298O21.6	brain_cortex	gtex	lincRNA	3	1.67649e+08	1.67649e+08	ElasticNet	0.188575	8.15149e-08	-1.12	0.000345	0	3:167117774-3:168577819	FOCUS.no.prioritisation
ENSG00000273177		RP11-368I23.4	testis	gtex	lincRNA	3	168645957	168646386	ElasticNet	0.103475	0.000258985	-0.919	0.000332	0	3:167117774-3:168577819	FOCUS.no.prioritisation
ENSG00000169064		ZBBX	brain_substantia_nigra	gtex	protein_coding	3	166958075	167099134	ElasticNet	0.0688644	0.0439575	-1.09	0.000329	0	3:167117774-3:168577819	FOCUS.no.prioritisation
ENSG00000273177		RP11-368I23.4	brain_hippocampus	gtex	lincRNA	3	168645957	168646386	ElasticNet	0.0867368	0.0322736	1.05	0.000317	0	3:167117774-3:168577819	FOCUS.no.prioritisation
ENSG00000174776		WDR49	brain_dorsolateral_prefrontal_cortex	cmc	protein_coding	3	167196472	167371728	bslmm	0.0406416	9.31063e-06	-0.903	0.000309	0	3:167117774-3:168577819	FOCUS.no.prioritisation
ENSG00000206120.7		EGFEM1P	brain_frontal_cortex_ba9	gtex	pseudogene	3	168469608	168469608	ElasticNet	0.160636	1.49143e-05	0.76	0.000304	0	3:167117774-3:168577819	FOCUS.no.prioritisation
ENSG00000173905		GOLIM4	adipose_visceral_omentum	gtex	protein_coding	3	167726465	167813763	ElasticNet	0.0260114	0.0182613	0.799	0.000295	0	3:167117774-3:168577819	FOCUS.no.prioritisation
ENSG00000163536		SERPINI1	brain_hippocampus	gtex	protein_coding	3	167453031	167543356	ElasticNet	0.0831459	0.00266518	1.03	0.000295	0	3:167117774-3:168577819	FOCUS.no.prioritisation
ENSG00000206120.7		EGFEM1P	brain_caudate_basal_ganglia	gtex	pseudogene	3	168513628	168513628	ElasticNet	0.335549	2.38818e-10	0.725	0.000279	0	3:167117774-3:168577819	FOCUS.no.prioritisation
ENSG00000163536		SERPINI1	adipose_subcutaneous	gtex	protein_coding	3	167453031	167543356	ElasticNet	0.0707679	3.56261e-05	0.794	0.000278	0	3:167117774-3:168577819	FOCUS.no.prioritisation
ENSG00000171757		LRRC34	stomach	gtex	protein_coding	3	169511216	169530774	ElasticNet	0.0453106	0.00269805	0.745	0.000277	0	3:167117774-3:168577819	FOCUS.no.prioritisation
ENSG00000173905		GOLIM4	brain_hippocampus	gtex	protein_coding	3	167726465	167813763	ElasticNet	0.0668942	0.0178113	0.765	0.000272	0	3:167117774-3:168577819	FOCUS.no.prioritisation
ENSG00000173905		GOLIM4	adipose_subcutaneous	gtex	protein_coding	3	167726465	167813763	ElasticNet	0.0365967	0.0202286	0.896	0.000271	0	3:167117774-3:168577819	FOCUS.no.prioritisation
ENSG00000163536		SERPINI1	lung	gtex	protein_coding	3	167453031	167543356	ElasticNet	0.0631849	0.00655618	-0.867	0.000266	0	3:167117774-3:168577819	FOCUS.no.prioritisation
ENSG00000206120.7		EGFEM1P	brain_hypothalamus	gtex	pseudogene	3	168585686	168585686	ElasticNet	0.127442	3.88436e-05	0.684	0.000263	0	3:167117774-3:168577819	FOCUS.no.prioritisation
ENSG00000242268		RP11-368I23.2	brain_caudate_basal_ganglia	gtex	lincRNA	3	168621154	168639784	ElasticNet	0.0359455	0.0462653	0.74	0.000261	0	3:167117774-3:168577819	FOCUS.no.prioritisation
ENSG00000206120.7		EGFEM1P	brain_nucleus_accumbens_basal_ganglia	gtex	pseudogene	3	1.68533e+08	1.68533e+08	ElasticNet	0.30327	4.22803e-07	0.7	0.000256	0	3:167117774-3:168577819	FOCUS.no.prioritisation
ENSG00000163536		SERPINI1	nerve_tibial	gtex	protein_coding	3	167453031	167543356	ElasticNet	0.0483239	0.000267365	0.794	0.000251	0	3:167117774-3:168577819	FOCUS.no.prioritisation
ENSG00000163536		SERPINI1	heart_left_ventricle	gtex	protein_coding	3	167453031	167543356	ElasticNet	0.0255871	0.000301249	-0.434	0.000247	0	3:167117774-3:168577819	FOCUS.no.prioritisation
ENSG00000163536		SERPINI1	muscle_skeletal	gtex	protein_coding	3	167453031	167543356	ElasticNet	0.0362974	4.68259e-06	-0.434	0.000247	0	3:167117774-3:168577819	FOCUS.no.prioritisation
ENSG00000163536		SERPINI1	heart_atrial_appendage	gtex	protein_coding	3	167453031	167543356	ElasticNet	0.0698846	6.66444e-06	-0.434	0.000247	0	3:167117774-3:168577819	FOCUS.no.prioritisation
ENSG00000163536		SERPINI1	artery_coronary	gtex	protein_coding	3	167453031	167543356	ElasticNet	0.00953934	0.0607789	-0.434	0.000247	0	3:167117774-3:168577819	FOCUS.no.prioritisation
ENSG00000163536		SERPINI1	colon_sigmoid	gtex	protein_coding	3	167453031	167543356	ElasticNet	0.0339288	0.0537787	-0.16	0.000246	0	3:167117774-3:168577819	FOCUS.no.prioritisation
ENSG00000163536		SERPINI1	artery_aorta	gtex	protein_coding	3	167453031	167543356	ElasticNet	0.063985	0.00480086	0.708	0.000245	0	3:167117774-3:168577819	FOCUS.no.prioritisation
ENSG00000173905		GOLIM4	artery_tibial	gtex	protein_coding	3	167726465	167813763	ElasticNet	0.0491907	0.00533087	0.637	0.000243	0	3:167117774-3:168577819	FOCUS.no.prioritisation
ENSG00000206120.7		EGFEM1P	testis	gtex	pseudogene	3	168528655	168528655	ElasticNet	0.497121	2.14488e-28	0.412	0.000242	0	3:167117774-3:168577819	FOCUS.no.prioritisation
ENSG00000244227.1		RP11-298O21.5	muscle_skeletal	gtex	lincRNA	3	167897639	167897639	ElasticNet	0.00762444	0.00198706	-0.125	0.000235	0	3:167117774-3:168577819	FOCUS.no.prioritisation
ENSG00000173905		GOLIM4	skin_not_sun_exposed_suprapubic	gtex	protein_coding	3	167726465	167813763	ElasticNet	0.000886826	0.160035	0.435	0.000224	0	3:167117774-3:168577819	FOCUS.no.prioritisation
ENSG00000206120.7		EGFEM1P	lung	gtex	pseudogene	3	168546914	168546914	ElasticNet	0.0460446	0.0515285	0.494	0.00022	0	3:167117774-3:168577819	FOCUS.no.prioritisation
ENSG00000163536		SERPINI1	cells_transformed_fibroblasts	gtex	protein_coding	3	167453031	167543356	ElasticNet	0.0326937	0.0510861	-0.188	0.000218	0	3:167117774-3:168577819	FOCUS.no.prioritisation
ENSG00000242268		RP11-368I23.2	lung	gtex	lincRNA	3	168621154	168639784	ElasticNet	0.0438531	0.000610116	0.496	0.000215	0	3:167117774-3:168577819	FOCUS.no.prioritisation
ENSG00000163536		SERPINI1	esophagus_muscularis	gtex	protein_coding	3	167453031	167543356	ElasticNet	0.125238	1.02448e-06	-0.108	0.000214	0	3:167117774-3:168577819	FOCUS.no.prioritisation
ENSG00000163536		SERPINI1	brain_cerebellum	gtex	protein_coding	3	167453031	167543356	ElasticNet	0.147131	1.27826e-07	0.409	0.000211	0	3:167117774-3:168577819	FOCUS.no.prioritisation
ENSG00000240292.1		RP11-298O21.2	whole_blood	gtex	lincRNA	3	167542480	167542480	ElasticNet	0.107607	8.89464e-10	0.0641	0.00021	0	3:167117774-3:168577819	FOCUS.no.prioritisation
ENSG00000114209		PDCD10	spleen	gtex	protein_coding	3	167401086	167452727	ElasticNet	0.0532674	0.209446	-0.186	0.000206	0	3:167117774-3:168577819	FOCUS.no.prioritisation
ENSG00000241120		HMGN1P8	thyroid	gtex	pseudogene	3	167412143	167412430	ElasticNet	0.00506868	0.156841	0.293	0.000202	0	3:167117774-3:168577819	FOCUS.no.prioritisation
ENSG00000163536		SERPINI1	brain_spinal_cord_cervical_c-1	gtex	protein_coding	3	167453031	167543356	ElasticNet	0.127363	0.085948	0.0901	0.000201	0	3:167117774-3:168577819	FOCUS.no.prioritisation
ENSG00000173905		GOLIM4	muscle_skeletal	gtex	protein_coding	3	167726465	167813763	ElasticNet	0.0272134	0.000986972	0.217	0.0002	0	3:167117774-3:168577819	FOCUS.no.prioritisation
ENSG00000163536		SERPINI1	brain_cerebellar_hemisphere	gtex	protein_coding	3	167453031	167543356	ElasticNet	0.106511	0.00135203	0.275	0.000198	0	3:167117774-3:168577819	FOCUS.no.prioritisation
ENSG00000085276		MECOM	nerve_tibial	gtex	protein_coding	3	168801287	169381406	ElasticNet	0.0145336	0.120158	-0.108	0.000193	0	3:167117774-3:168577819	FOCUS.no.prioritisation
NULL.MODEL		NULL			NULL	3						0	0.869	1	3:170964909-3:172295711	FOCUS.no.prioritisation
ENSG00000144959		NCEH1	stomach	gtex	protein_coding	3	172348039	172429008	ElasticNet	0.0713978	4.55122e-05	3.46	0.0539	1	3:170964909-3:172295711	FOCUS.no.prioritisation
ENSG00000136603		SKIL	whole_blood	gtex	protein_coding	3	170075466	170114623	ElasticNet	0.0173757	0.309328	-3.12	0.0188	0	3:170964909-3:172295711	FOCUS.no.prioritisation
ENSG00000154310		TNIK	adipose	metsim	protein_coding	3	170779128	171178197	enet	0.0249768	9.92852e-05	-3.01	0.0132	0	3:170964909-3:172295711	FOCUS.no.prioritisation
ENSG00000183657.2		PP13439	esophagus_gastroesophageal_junction	gtex	protein_coding	3	171648750	171648750	ElasticNet	0.0565512	0.100069	-2.81	0.00786	0	3:170964909-3:172295711	FOCUS.no.prioritisation
ENSG00000121858		TNFSF10	adipose	metsim	protein_coding	3	172223298	172241297	lasso	0.119237	2.11234e-17	2.69	0.00565	0	3:170964909-3:172295711	FOCUS.no.prioritisation
ENSG00000183657.2		PP13439	brain_caudate_basal_ganglia	gtex	protein_coding	3	171741590	171741590	ElasticNet	0.122879	1.43507e-05	-2.64	0.0048	0	3:170964909-3:172295711	FOCUS.no.prioritisation
ENSG00000121858		TNFSF10	spleen	gtex	protein_coding	3	172223298	172241297	ElasticNet	0.0534605	0.00294853	-2.42	0.00293	0	3:170964909-3:172295711	FOCUS.no.prioritisation
ENSG00000075651		PLD1	spleen	gtex	protein_coding	3	171318195	171528740	ElasticNet	0.653352	2.96703e-24	-2.34	0.00256	0	3:170964909-3:172295711	FOCUS.no.prioritisation
ENSG00000121858		TNFSF10	adipose_visceral_omentum	gtex	protein_coding	3	172223298	172241297	ElasticNet	0.131236	9.68351e-11	2.09	0.00139	0	3:170964909-3:172295711	FOCUS.no.prioritisation
ENSG00000075420		FNDC3B	artery_coronary	gtex	protein_coding	3	171757418	172119455	ElasticNet	0.0233807	0.225451	-2.03	0.00139	0	3:170964909-3:172295711	FOCUS.no.prioritisation
ENSG00000183657.2		PP13439	spleen	gtex	protein_coding	3	171511355	171511355	ElasticNet	0.0396855	0.0330703	-1.97	0.00115	0	3:170964909-3:172295711	FOCUS.no.prioritisation
ENSG00000227440		ATP5G1P4	esophagus_muscularis	gtex	pseudogene	3	172546526	172546966	ElasticNet	0.0418798	0.00389302	-1.86	0.000928	0	3:170964909-3:172295711	FOCUS.no.prioritisation
ENSG00000144959		NCEH1	artery_aorta	gtex	protein_coding	3	172348039	172429008	ElasticNet	0.0916264	0.00053692	-1.73	0.00074	0	3:170964909-3:172295711	FOCUS.no.prioritisation
ENSG00000163558		PRKCI	heart_left_ventricle	gtex	protein_coding	3	169940153	170023769	ElasticNet	0.0508029	0.0926363	1.7	0.000691	0	3:170964909-3:172295711	FOCUS.no.prioritisation
ENSG00000075651		PLD1	lung	gtex	protein_coding	3	171318195	171528740	ElasticNet	0.207238	9.47469e-13	-1.67	0.000663	0	3:170964909-3:172295711	FOCUS.no.prioritisation
ENSG00000075651		PLD1	thyroid	gtex	protein_coding	3	171318195	171528740	ElasticNet	0.138991	6.4791e-11	-1.66	0.000661	0	3:170964909-3:172295711	FOCUS.no.prioritisation
ENSG00000121858		TNFSF10	ovary	gtex	protein_coding	3	172223298	172241297	ElasticNet	0.0719131	0.063887	1.63	0.00064	0	3:170964909-3:172295711	FOCUS.no.prioritisation
ENSG00000144959		NCEH1	artery_tibial	gtex	protein_coding	3	172348039	172429008	ElasticNet	0.175104	1.00834e-11	1.58	0.000616	0	3:170964909-3:172295711	FOCUS.no.prioritisation
ENSG00000075420		FNDC3B	adipose	metsim	protein_coding	3	171757418	172119455	lasso	0.0725893	5.03968e-11	1.58	0.000589	0	3:170964909-3:172295711	FOCUS.no.prioritisation
ENSG00000114346		ECT2	artery_aorta	gtex	protein_coding	3	172468472	172539264	ElasticNet	0.0464644	0.00287453	-1.5	0.000523	0	3:170964909-3:172295711	FOCUS.no.prioritisation
ENSG00000163584		RPL22L1	ovary	gtex	protein_coding	3	170582664	170588272	ElasticNet	0.0588993	0.121447	1.51	0.000519	0	3:170964909-3:172295711	FOCUS.no.prioritisation
ENSG00000075651		PLD1	esophagus_mucosa	gtex	protein_coding	3	171318195	171528740	ElasticNet	0.0135726	0.270733	1.48	0.000501	0	3:170964909-3:172295711	FOCUS.no.prioritisation
ENSG00000241416		KRT8P13	testis	gtex	pseudogene	3	170213416	170214425	ElasticNet	0.0693896	0.000249613	1.47	0.000497	0	3:170964909-3:172295711	FOCUS.no.prioritisation
ENSG00000075420		FNDC3B	stomach	gtex	protein_coding	3	171757418	172119455	ElasticNet	0.0990183	8.91387e-06	1.45	0.000489	0	3:170964909-3:172295711	FOCUS.no.prioritisation
ENSG00000144959		NCEH1	skin_not_sun_exposed_suprapubic	gtex	protein_coding	3	172348039	172429008	ElasticNet	0.0560712	0.000548457	-1.47	0.000488	0	3:170964909-3:172295711	FOCUS.no.prioritisation
ENSG00000242578		RP11-469J4.3	artery_tibial	gtex	lincRNA	3	170128300	170136403	ElasticNet	0.0469791	0.00182548	1.44	0.000476	0	3:170964909-3:172295711	FOCUS.no.prioritisation
ENSG00000169760		NLGN1	brain_amygdala	gtex	protein_coding	3	173114074	174004434	ElasticNet	0.0212759	0.0563413	-1.45	0.000465	0	3:170964909-3:172295711	FOCUS.no.prioritisation
ENSG00000075651		PLD1	blood	yfs	protein_coding	3	171318195	171528740	enet	0.0222172	6.13667e-08	-1.41	0.000465	0	3:170964909-3:172295711	FOCUS.no.prioritisation
ENSG00000136603		SKIL	muscle_skeletal	gtex	protein_coding	3	170075466	170114623	ElasticNet	0.0450328	4.67814e-08	1.42	0.000441	0	3:170964909-3:172295711	FOCUS.no.prioritisation
ENSG00000075651		PLD1	adipose_subcutaneous	gtex	protein_coding	3	171318195	171528740	ElasticNet	0.174488	7.74428e-14	-1.34	0.000413	0	3:170964909-3:172295711	FOCUS.no.prioritisation
ENSG00000121858		TNFSF10	adrenal_gland	gtex	protein_coding	3	172223298	172241297	ElasticNet	0.0106183	0.174098	1.29	0.000391	0	3:170964909-3:172295711	FOCUS.no.prioritisation
ENSG00000013297		CLDN11	spleen	gtex	protein_coding	3	170136653	170578169	ElasticNet	0.0964634	0.0516804	-1.29	0.000378	0	3:170964909-3:172295711	FOCUS.no.prioritisation
ENSG00000154310		TNIK	artery_aorta	gtex	protein_coding	3	170779128	171178197	ElasticNet	0.0644913	0.0154895	1.16	0.000349	0	3:170964909-3:172295711	FOCUS.no.prioritisation
ENSG00000163577		EIF5A2	heart_left_ventricle	gtex	protein_coding	3	170606204	170626482	ElasticNet	0.00262802	0.0333267	1.15	0.00033	0	3:170964909-3:172295711	FOCUS.no.prioritisation
ENSG00000163577		EIF5A2	artery_tibial	gtex	protein_coding	3	170606204	170626482	ElasticNet	0.028764	0.0231757	-1.17	0.000326	0	3:170964909-3:172295711	FOCUS.no.prioritisation
ENSG00000163584		RPL22L1	testis	gtex	protein_coding	3	170582664	170588272	ElasticNet	0.072883	0.000278752	-1.1	0.000324	0	3:170964909-3:172295711	FOCUS.no.prioritisation
ENSG00000013297		CLDN11	muscle_skeletal	gtex	protein_coding	3	170136653	170578169	ElasticNet	0.195627	6.21067e-18	-1.08	0.000306	0	3:170964909-3:172295711	FOCUS.no.prioritisation
ENSG00000121858		TNFSF10	blood	yfs	protein_coding	3	172223298	172241297	bslmm	0.0788083	1.59564e-24	1.06	0.000305	0	3:170964909-3:172295711	FOCUS.no.prioritisation
ENSG00000144959		NCEH1	adipose_visceral_omentum	gtex	protein_coding	3	172348039	172429008	ElasticNet	0.00859626	0.0881776	-1.05	0.000297	0	3:170964909-3:172295711	FOCUS.no.prioritisation
ENSG00000242578		RP11-469J4.3	adipose_visceral_omentum	gtex	lincRNA	3	170128300	170136403	ElasticNet	0.0845424	0.000152885	1.02	0.000291	0	3:170964909-3:172295711	FOCUS.no.prioritisation
ENSG00000075651		PLD1	ovary	gtex	protein_coding	3	171318195	171528740	ElasticNet	-0.0325138	0.130897	-0.991	0.00028	0	3:170964909-3:172295711	FOCUS.no.prioritisation
ENSG00000154310		TNIK	cells_transformed_fibroblasts	gtex	protein_coding	3	170779128	171178197	ElasticNet	0.100413	9.40804e-08	0.938	0.000276	0	3:170964909-3:172295711	FOCUS.no.prioritisation
ENSG00000183657.2		PP13439	thyroid	gtex	protein_coding	3	171504273	171504273	ElasticNet	0.0857676	8.10916e-07	-0.984	0.000276	0	3:170964909-3:172295711	FOCUS.no.prioritisation
ENSG00000183657.2		PP13439	breast_mammary_tissue	gtex	protein_coding	3	171508977	171508977	ElasticNet	0.0701814	0.000726754	-0.953	0.000271	0	3:170964909-3:172295711	FOCUS.no.prioritisation
ENSG00000144959		NCEH1	brain_cerebellar_hemisphere	gtex	protein_coding	3	172348039	172429008	ElasticNet	0.0834578	0.00014562	0.898	0.000255	0	3:170964909-3:172295711	FOCUS.no.prioritisation
ENSG00000144959		NCEH1	thyroid	gtex	protein_coding	3	172348039	172429008	ElasticNet	0.0453724	0.0468608	0.889	0.000253	0	3:170964909-3:172295711	FOCUS.no.prioritisation
ENSG00000075651		PLD1	skin_sun_exposed_lower_leg	gtex	protein_coding	3	171318195	171528740	ElasticNet	0.0346458	0.00350907	0.85	0.000248	0	3:170964909-3:172295711	FOCUS.no.prioritisation
ENSG00000227440		ATP5G1P4	thyroid	gtex	pseudogene	3	172546526	172546966	ElasticNet	0.0161185	0.389588	0.885	0.000248	0	3:170964909-3:172295711	FOCUS.no.prioritisation
ENSG00000224426		SLC31A1P1	nerve_tibial	gtex	pseudogene	3	172321230	172321796	ElasticNet	0.0264413	0.0366028	-0.867	0.000245	0	3:170964909-3:172295711	FOCUS.no.prioritisation
ENSG00000075651		PLD1	artery_tibial	gtex	protein_coding	3	171318195	171528740	ElasticNet	0.179583	5.05029e-16	-0.745	0.000229	0	3:170964909-3:172295711	FOCUS.no.prioritisation
ENSG00000075420		FNDC3B	lung	gtex	protein_coding	3	171757418	172119455	ElasticNet	0.0228339	0.11636	-0.749	0.000229	0	3:170964909-3:172295711	FOCUS.no.prioritisation
ENSG00000186329		TMEM212	testis	gtex	protein_coding	3	171561139	171656505	ElasticNet	0.108063	0.000593384	-0.772	0.000228	0	3:170964909-3:172295711	FOCUS.no.prioritisation
ENSG00000075651		PLD1	breast_mammary_tissue	gtex	protein_coding	3	171318195	171528740	ElasticNet	0.0332872	0.0123097	-0.735	0.000227	0	3:170964909-3:172295711	FOCUS.no.prioritisation
ENSG00000075651		PLD1	artery_coronary	gtex	protein_coding	3	171318195	171528740	ElasticNet	0.108193	0.000414632	-0.735	0.000226	0	3:170964909-3:172295711	FOCUS.no.prioritisation
ENSG00000013297		CLDN11	adipose_subcutaneous	gtex	protein_coding	3	170136653	170578169	ElasticNet	0.0775197	0.000588503	-0.705	0.00022	0	3:170964909-3:172295711	FOCUS.no.prioritisation
ENSG00000183657.2		PP13439	lung	gtex	protein_coding	3	171517061	171517061	ElasticNet	0.0899783	7.38916e-07	-0.681	0.000217	0	3:170964909-3:172295711	FOCUS.no.prioritisation
ENSG00000163581		SLC2A2	testis	gtex	protein_coding	3	170714137	170744539	ElasticNet	0.0299627	0.0710685	0.617	0.000212	0	3:170964909-3:172295711	FOCUS.no.prioritisation
ENSG00000163558		PRKCI	adrenal_gland	gtex	protein_coding	3	169940153	170023769	ElasticNet	-0.0158517	0.111162	0.666	0.000212	0	3:170964909-3:172295711	FOCUS.no.prioritisation
ENSG00000121858		TNFSF10	esophagus_mucosa	gtex	protein_coding	3	172223298	172241297	ElasticNet	0.0900143	0.00226621	-0.65	0.000211	0	3:170964909-3:172295711	FOCUS.no.prioritisation
ENSG00000183657.2		PP13439	skin_not_sun_exposed_suprapubic	gtex	protein_coding	3	171520989	171520989	ElasticNet	0.143637	8.64579e-09	-0.631	0.000209	0	3:170964909-3:172295711	FOCUS.no.prioritisation
ENSG00000144959		NCEH1	brain_dorsolateral_prefrontal_cortex	cmc	protein_coding	3	172348434	172429008	blup	0.0255845	0.000376018	-0.634	0.000209	0	3:170964909-3:172295711	FOCUS.no.prioritisation
ENSG00000183657.2		PP13439	adipose_subcutaneous	gtex	protein_coding	3	171518678	171518678	ElasticNet	0.207978	5.53161e-17	-0.599	0.000208	0	3:170964909-3:172295711	FOCUS.no.prioritisation
ENSG00000242578		RP11-469J4.3	lung	gtex	lincRNA	3	170128300	170136403	ElasticNet	0.152254	3.24353e-08	0.606	0.000207	0	3:170964909-3:172295711	FOCUS.no.prioritisation
ENSG00000183657.2		PP13439	testis	gtex	protein_coding	3	171508463	171508463	ElasticNet	0.0467603	0.0311104	-0.573	0.000206	0	3:170964909-3:172295711	FOCUS.no.prioritisation
ENSG00000183657.2		PP13439	artery_tibial	gtex	protein_coding	3	171684585	171684585	ElasticNet	0.035641	0.000264685	-0.546	0.000203	0	3:170964909-3:172295711	FOCUS.no.prioritisation
ENSG00000075420		FNDC3B	thyroid	gtex	protein_coding	3	171757418	172119455	ElasticNet	0.00650598	0.0641759	-0.563	0.000202	0	3:170964909-3:172295711	FOCUS.no.prioritisation
ENSG00000183657.2		PP13439	nerve_tibial	gtex	protein_coding	3	1.71566e+08	1.71566e+08	ElasticNet	0.0637206	0.000206452	-0.575	0.000202	0	3:170964909-3:172295711	FOCUS.no.prioritisation
ENSG00000013293		SLC7A14	nerve_tibial	gtex	protein_coding	3	170177372	170303863	ElasticNet	0.149864	3.63585e-10	-0.555	0.000201	0	3:170964909-3:172295711	FOCUS.no.prioritisation
ENSG00000075651		PLD1	artery_aorta	gtex	protein_coding	3	171318195	171528740	ElasticNet	0.169818	7.10838e-12	-0.542	0.000201	0	3:170964909-3:172295711	FOCUS.no.prioritisation
ENSG00000169760		NLGN1	heart_left_ventricle	gtex	protein_coding	3	173114074	174004434	ElasticNet	0.0396427	0.0128762	0.532	0.000199	0	3:170964909-3:172295711	FOCUS.no.prioritisation
ENSG00000163558		PRKCI	adipose_visceral_omentum	gtex	protein_coding	3	169940153	170023769	ElasticNet	0.0471428	0.000923929	0.54	0.000196	0	3:170964909-3:172295711	FOCUS.no.prioritisation
ENSG00000013297		CLDN11	cells_transformed_fibroblasts	gtex	protein_coding	3	170136653	170578169	ElasticNet	0.0165754	0.0310646	-0.525	0.000196	0	3:170964909-3:172295711	FOCUS.no.prioritisation
ENSG00000121858		TNFSF10	adipose_subcutaneous	gtex	protein_coding	3	172223298	172241297	ElasticNet	0.0480221	0.0119871	0.495	0.000194	0	3:170964909-3:172295711	FOCUS.no.prioritisation
ENSG00000114346		ECT2	thyroid	gtex	protein_coding	3	172468472	172539264	ElasticNet	0.0364511	0.0364274	0.461	0.000194	0	3:170964909-3:172295711	FOCUS.no.prioritisation
ENSG00000154310		TNIK	brain_hippocampus	gtex	protein_coding	3	170779128	171178197	ElasticNet	0.0800778	0.000665827	0.466	0.000193	0	3:170964909-3:172295711	FOCUS.no.prioritisation
ENSG00000242578		RP11-469J4.3	artery_aorta	gtex	lincRNA	3	170128300	170136403	ElasticNet	0.0130709	0.375103	-0.474	0.000192	0	3:170964909-3:172295711	FOCUS.no.prioritisation
ENSG00000154310		TNIK	esophagus_muscularis	gtex	protein_coding	3	170779128	171178197	ElasticNet	0.0387026	0.0478412	0.427	0.000192	0	3:170964909-3:172295711	FOCUS.no.prioritisation
ENSG00000144959		NCEH1	testis	gtex	protein_coding	3	172348039	172429008	ElasticNet	0.331111	2.56572e-19	-0.46	0.000191	0	3:170964909-3:172295711	FOCUS.no.prioritisation
ENSG00000013297		CLDN11	artery_tibial	gtex	protein_coding	3	170136653	170578169	ElasticNet	0.0311617	0.00449265	-0.424	0.000191	0	3:170964909-3:172295711	FOCUS.no.prioritisation
ENSG00000075420		FNDC3B	blood	yfs	protein_coding	3	171757418	172119455	bslmm	0.0175465	1.37673e-06	-0.454	0.00019	0	3:170964909-3:172295711	FOCUS.no.prioritisation
ENSG00000154310		TNIK	esophagus_mucosa	gtex	protein_coding	3	170779128	171178197	ElasticNet	0.179582	4.24915e-12	-0.426	0.00019	0	3:170964909-3:172295711	FOCUS.no.prioritisation
ENSG00000144959		NCEH1	esophagus_gastroesophageal_junction	gtex	protein_coding	3	172348039	172429008	ElasticNet	0.0889761	0.0536256	-0.394	0.000187	0	3:170964909-3:172295711	FOCUS.no.prioritisation
ENSG00000144959		NCEH1	pancreas	gtex	protein_coding	3	172348039	172429008	ElasticNet	0.0497918	0.204261	0.379	0.000185	0	3:170964909-3:172295711	FOCUS.no.prioritisation
ENSG00000267979.1		AC092964.2	heart_atrial_appendage	gtex	protein_coding	3	172035753	172035753	ElasticNet	0.0144518	0.299826	-0.329	0.000185	0	3:170964909-3:172295711	FOCUS.no.prioritisation
ENSG00000241416		KRT8P13	brain_frontal_cortex_ba9	gtex	pseudogene	3	170213416	170214425	ElasticNet	0.114273	0.0030101	0.314	0.000184	0	3:170964909-3:172295711	FOCUS.no.prioritisation
ENSG00000183657.2		PP13439	skin_sun_exposed_lower_leg	gtex	protein_coding	3	172061009	172061009	ElasticNet	0.106327	5.43348e-09	0.292	0.000184	0	3:170964909-3:172295711	FOCUS.no.prioritisation
ENSG00000163584		RPL22L1	nerve_tibial	gtex	protein_coding	3	170582664	170588272	ElasticNet	0.0180589	0.0791667	0.307	0.000182	0	3:170964909-3:172295711	FOCUS.no.prioritisation
ENSG00000136603		SKIL	brain_putamen_basal_ganglia	gtex	protein_coding	3	170075466	170114623	ElasticNet	0.0554328	0.243693	-0.307	0.000182	0	3:170964909-3:172295711	FOCUS.no.prioritisation
ENSG00000154310		TNIK	brain_anterior_cingulate_cortex_ba24	gtex	protein_coding	3	170779128	171178197	ElasticNet	-0.0422572	0.0399289	0.352	0.000182	0	3:170964909-3:172295711	FOCUS.no.prioritisation
ENSG00000013297		CLDN11	adipose	metsim	protein_coding	3	170136653	170578169	bslmm	0.0910302	1.63628e-13	-0.259	0.000182	0	3:170964909-3:172295711	FOCUS.no.prioritisation
ENSG00000241416		KRT8P13	brain_anterior_cingulate_cortex_ba24	gtex	pseudogene	3	170213416	170214425	ElasticNet	0.105868	0.270464	0.298	0.000182	0	3:170964909-3:172295711	FOCUS.no.prioritisation
ENSG00000136603		SKIL	nerve_tibial	gtex	protein_coding	3	170075466	170114623	ElasticNet	0.0631037	1.22193e-06	-0.305	0.000181	0	3:170964909-3:172295711	FOCUS.no.prioritisation
ENSG00000075651		PLD1	cells_transformed_fibroblasts	gtex	protein_coding	3	171318195	171528740	ElasticNet	0.114558	4.03494e-09	-0.226	0.000181	0	3:170964909-3:172295711	FOCUS.no.prioritisation
ENSG00000154310		TNIK	muscle_skeletal	gtex	protein_coding	3	170779128	171178197	ElasticNet	0.0392386	0.054691	0.251	0.00018	0	3:170964909-3:172295711	FOCUS.no.prioritisation
ENSG00000183657.2		PP13439	prostate	gtex	protein_coding	3	171558472	171558472	ElasticNet	0.0763986	0.00877606	-0.2	0.000179	0	3:170964909-3:172295711	FOCUS.no.prioritisation
ENSG00000154310		TNIK	blood	yfs	protein_coding	3	170779128	171178197	enet	0.00716945	0.00150797	-0.26	0.000179	0	3:170964909-3:172295711	FOCUS.no.prioritisation
ENSG00000075651		PLD1	brain_substantia_nigra	gtex	protein_coding	3	171318195	171528740	ElasticNet	0.129186	0.078478	-0.261	0.000178	0	3:170964909-3:172295711	FOCUS.no.prioritisation
ENSG00000144959		NCEH1	colon_transverse	gtex	protein_coding	3	172348039	172429008	ElasticNet	-0.00801247	0.0061561	-0.261	0.000178	0	3:170964909-3:172295711	FOCUS.no.prioritisation
ENSG00000121853		GHSR	brain_hippocampus	gtex	protein_coding	3	172162923	172166246	ElasticNet	0.132371	0.232363	0.251	0.000178	0	3:170964909-3:172295711	FOCUS.no.prioritisation
ENSG00000144959		NCEH1	brain_cerebellum	gtex	protein_coding	3	172348039	172429008	ElasticNet	0.136723	5.14416e-05	-0.237	0.000177	0	3:170964909-3:172295711	FOCUS.no.prioritisation
ENSG00000075420		FNDC3B	adipose_visceral_omentum	gtex	protein_coding	3	171757418	172119455	ElasticNet	0.0162292	0.0282847	0.205	0.000177	0	3:170964909-3:172295711	FOCUS.no.prioritisation
ENSG00000227440		ATP5G1P4	vagina	gtex	pseudogene	3	172546526	172546966	ElasticNet	0.115408	0.0037825	0.213	0.000177	0	3:170964909-3:172295711	FOCUS.no.prioritisation
ENSG00000013297		CLDN11	nerve_tibial	gtex	protein_coding	3	170136653	170578169	ElasticNet	0.0717935	2.25424e-07	-0.201	0.000177	0	3:170964909-3:172295711	FOCUS.no.prioritisation
ENSG00000144959		NCEH1	esophagus_mucosa	gtex	protein_coding	3	172348039	172429008	ElasticNet	0.0212535	0.010217	0.203	0.000177	0	3:170964909-3:172295711	FOCUS.no.prioritisation
ENSG00000075651		PLD1	testis	gtex	protein_coding	3	171318195	171528740	ElasticNet	0.0823142	0.000750621	-0.116	0.000177	0	3:170964909-3:172295711	FOCUS.no.prioritisation
ENSG00000242578		RP11-469J4.3	nerve_tibial	gtex	lincRNA	3	170128300	170136403	ElasticNet	0.0519625	0.00425372	-0.0311	0.000176	0	3:170964909-3:172295711	FOCUS.no.prioritisation
ENSG00000013297		CLDN11	colon_sigmoid	gtex	protein_coding	3	170136653	170578169	ElasticNet	0.0249092	0.0557758	-0.161	0.000176	0	3:170964909-3:172295711	FOCUS.no.prioritisation
ENSG00000075651		PLD1	brain_dorsolateral_prefrontal_cortex	cmc	protein_coding	3	171318194	171528504	bslmm	0.061361	5.70161e-08	0.0446	0.000175	0	3:170964909-3:172295711	FOCUS.no.prioritisation
ENSG00000154310		TNIK	vagina	gtex	protein_coding	3	170779128	171178197	ElasticNet	0.255417	0.00119438	0.129	0.000175	0	3:170964909-3:172295711	FOCUS.no.prioritisation
ENSG00000227440		ATP5G1P4	muscle_skeletal	gtex	pseudogene	3	172546526	172546966	ElasticNet	0.0207436	0.0330676	-0.175	0.000175	0	3:170964909-3:172295711	FOCUS.no.prioritisation
ENSG00000242578		RP11-469J4.3	cells_transformed_fibroblasts	gtex	lincRNA	3	170128300	170136403	ElasticNet	0.133937	8.63556e-07	-0.00631	0.000175	0	3:170964909-3:172295711	FOCUS.no.prioritisation
ENSG00000075651		PLD1	esophagus_muscularis	gtex	protein_coding	3	171318195	171528740	ElasticNet	0.104517	3.02775e-07	-0.0765	0.000174	0	3:170964909-3:172295711	FOCUS.no.prioritisation
ENSG00000169760		NLGN1	artery_aorta	gtex	protein_coding	3	173114074	174004434	ElasticNet	0.0963964	0.0175598	-0.0264	0.000173	0	3:170964909-3:172295711	FOCUS.no.prioritisation
ENSG00000075420		FNDC3B	brain_dorsolateral_prefrontal_cortex	cmc	protein_coding	3	171757417	172118492	enet	0.054355	3.20907e-07	0.0717	0.000173	0	3:170964909-3:172295711	FOCUS.no.prioritisation
ENSG00000114346		ECT2	brain_caudate_basal_ganglia	gtex	protein_coding	3	172468472	172539264	ElasticNet	0.100676	0.000224208	-0.0159	0.000173	0	3:170964909-3:172295711	FOCUS.no.prioritisation
ENSG00000163577		EIF5A2	stomach	gtex	protein_coding	3	170606204	170626482	ElasticNet	0.00167409	0.127014	-0.0159	0.000173	0	3:170964909-3:172295711	FOCUS.no.prioritisation
NULL.MODEL		NULL			NULL	4						0	0.996	1	4:17385551-4:18841427	FOCUS.no.prioritisation
ENSG00000215278		RPS7P6	testis	gtex	pseudogene	4	17429319	17429897	ElasticNet	0.0643819	0.0246917	-1.65	0.000591	0	4:17385551-4:18841427	FOCUS.no.prioritisation
ENSG00000249506		ZEB2P1	brain_anterior_cingulate_cortex_ba24	gtex	pseudogene	4	16362309	16398946	ElasticNet	0.401727	1.8041e-11	-1.53	0.000493	0	4:17385551-4:18841427	FOCUS.no.prioritisation
ENSG00000002549		LAP3	whole_blood	gtex	protein_coding	4	17578815	17609595	ElasticNet	0.256095	8.56089e-21	1.43	0.000426	0	4:17385551-4:18841427	FOCUS.no.prioritisation
ENSG00000047662		FAM184B	brain_dorsolateral_prefrontal_cortex	cmc	protein_coding	4	17633708	17783135	enet	0.236464	2.01084e-28	-1.29	0.000352	0	4:17385551-4:18841427	FOCUS.no.prioritisation
ENSG00000250819		RP11-576E20.1	testis	gtex	lincRNA	4	17173380	17187682	ElasticNet	0.283707	1.05559e-12	-1.28	0.000348	0	4:17385551-4:18841427	FOCUS.no.prioritisation
ENSG00000235413		KRT18P63	brain_substantia_nigra	gtex	pseudogene	4	17913297	17914599	ElasticNet	0.104255	0.207773	1.23	0.000328	0	4:17385551-4:18841427	FOCUS.no.prioritisation
ENSG00000118579		MED28	testis	gtex	protein_coding	4	17616254	17635728	ElasticNet	0.416105	3.03475e-21	-1.11	0.000288	0	4:17385551-4:18841427	FOCUS.no.prioritisation
ENSG00000109805		NCAPG	testis	gtex	protein_coding	4	17812525	17846485	ElasticNet	0.271099	6.47962e-15	0.698	0.000199	0	4:17385551-4:18841427	FOCUS.no.prioritisation
ENSG00000169744		LDB2	colon_sigmoid	gtex	protein_coding	4	16503164	16900432	ElasticNet	0.0134375	0.00184113	0.493	0.000177	0	4:17385551-4:18841427	FOCUS.no.prioritisation
ENSG00000248515		RP11-608O21.1	testis	gtex	lincRNA	4	19457059	19911315	ElasticNet	0.179999	1.36715e-08	-0.431	0.000172	0	4:17385551-4:18841427	FOCUS.no.prioritisation
ENSG00000151552		QDPR	blood	yfs	protein_coding	4	17461884	17513857	lasso	0.441936	3.94107e-162	0.426	0.000171	0	4:17385551-4:18841427	FOCUS.no.prioritisation
ENSG00000163257		DCAF16	adipose_subcutaneous	gtex	protein_coding	4	17802278	17812381	ElasticNet	0.215183	1.09922e-16	0.403	0.00017	0	4:17385551-4:18841427	FOCUS.no.prioritisation
ENSG00000178177		LCORL	ovary	gtex	protein_coding	4	17842822	18023499	ElasticNet	0.096793	0.0795383	-0.312	0.000164	0	4:17385551-4:18841427	FOCUS.no.prioritisation
NULL.MODEL		NULL			NULL	4						0	0.986	1	4:56548407-4:58934813	FOCUS.no.prioritisation
ENSG00000157426		AASDH	brain_dorsolateral_prefrontal_cortex	cmc	protein_coding	4	57204456	57253638	bslmm	0.438581	1.33344e-58	2.63	0.00454	0	4:56548407-4:58934813	FOCUS.no.prioritisation
ENSG00000242083		RPL7AP31	ovary	gtex	pseudogene	4	57222301	57223098	ElasticNet	0.073789	0.00482777	-2.01	0.00113	0	4:56548407-4:58934813	FOCUS.no.prioritisation
ENSG00000251459.1		RP11-319E12.2	testis	gtex	lincRNA	4	58329383	58329383	ElasticNet	0.100867	7.36942e-08	-1.81	0.000784	0	4:56548407-4:58934813	FOCUS.no.prioritisation
ENSG00000269921		RP11-646I6.5	adipose_subcutaneous	gtex	lincRNA	4	57253791	57254319	ElasticNet	0.0456499	0.000201019	1.74	0.00069	0	4:56548407-4:58934813	FOCUS.no.prioritisation
ENSG00000249105		RP11-25L5.2	testis	gtex	pseudogene	4	58983924	58984236	ElasticNet	0.149026	5.84312e-06	1.7	0.000649	0	4:56548407-4:58934813	FOCUS.no.prioritisation
ENSG00000134851		TMEM165	brain_dorsolateral_prefrontal_cortex	cmc	protein_coding	4	56262079	56292342	enet	0.260028	1.65999e-31	1.5	0.000472	0	4:56548407-4:58934813	FOCUS.no.prioritisation
ENSG00000084092		NOA1	adipose_subcutaneous	gtex	protein_coding	4	57829536	57844989	ElasticNet	0.190635	8.20021e-13	-1.41	0.000416	0	4:56548407-4:58934813	FOCUS.no.prioritisation
ENSG00000171476		HOPX	thyroid	gtex	protein_coding	4	57514155	57548065	ElasticNet	0.275159	1.40434e-25	-1.24	0.000336	0	4:56548407-4:58934813	FOCUS.no.prioritisation
ENSG00000270147.1		RP11-646I6.6	testis	gtex	lincRNA	4	57151097	57151097	ElasticNet	0.0522822	0.0204157	-1.25	0.000336	0	4:56548407-4:58934813	FOCUS.no.prioritisation
ENSG00000249693		THEGL	ovary	gtex	protein_coding	4	57396775	57469673	ElasticNet	0.308292	7.61469e-06	-0.972	0.00025	0	4:56548407-4:58934813	FOCUS.no.prioritisation
ENSG00000273257		RP11-177J6.1	heart_left_ventricle	gtex	lincRNA	4	56254116	56254438	ElasticNet	0.132216	1.2303e-08	0.934	0.000243	0	4:56548407-4:58934813	FOCUS.no.prioritisation
ENSG00000047315		POLR2B	blood	yfs	protein_coding	4	57843888	57897334	lasso	0.0562294	8.02349e-18	-0.933	0.000242	0	4:56548407-4:58934813	FOCUS.no.prioritisation
ENSG00000128040		SPINK2	muscle_skeletal	gtex	protein_coding	4	57676026	57687908	ElasticNet	0.164594	4.65048e-17	-0.879	0.000231	0	4:56548407-4:58934813	FOCUS.no.prioritisation
ENSG00000128039		SRD5A3	skin_not_sun_exposed_suprapubic	gtex	protein_coding	4	56212276	56239263	ElasticNet	0.341481	4.99119e-23	-0.843	0.000224	0	4:56548407-4:58934813	FOCUS.no.prioritisation
ENSG00000270109.1		RP11-393M11.2	artery_aorta	gtex	lincRNA	4	57931613	57931613	ElasticNet	0.0642229	0.00917655	-0.84	0.000223	0	4:56548407-4:58934813	FOCUS.no.prioritisation
ENSG00000128059		PPAT	pancreas	gtex	protein_coding	4	57259528	57301781	ElasticNet	0.148068	6.2844e-07	0.812	0.000219	0	4:56548407-4:58934813	FOCUS.no.prioritisation
ENSG00000109265		KIAA1211	adipose_subcutaneous	gtex	protein_coding	4	57036361	57194791	ElasticNet	0.130376	1.91781e-11	-0.792	0.000216	0	4:56548407-4:58934813	FOCUS.no.prioritisation
ENSG00000084093		REST	esophagus_muscularis	gtex	protein_coding	4	57774075	57802010	ElasticNet	0.0758721	8.39607e-05	-0.591	0.000187	0	4:56548407-4:58934813	FOCUS.no.prioritisation
ENSG00000174780		SRP72	cells_transformed_fibroblasts	gtex	protein_coding	4	57333081	57369839	ElasticNet	0.545592	6.62372e-46	0.567	0.000185	0	4:56548407-4:58934813	FOCUS.no.prioritisation
ENSG00000250340.1		RP11-577G20.1	testis	gtex	lincRNA	4	59476876	59476876	ElasticNet	0.0912685	0.00260616	-0.568	0.000185	0	4:56548407-4:58934813	FOCUS.no.prioritisation
ENSG00000268171.1		AC068620.1	artery_aorta	gtex	protein_coding	4	56729467	56729467	ElasticNet	0.0772684	0.021232	0.465	0.000176	0	4:56548407-4:58934813	FOCUS.no.prioritisation
ENSG00000196503		ARL9	thyroid	gtex	protein_coding	4	57371509	57390614	ElasticNet	0.142963	4.01816e-10	0.427	0.000173	0	4:56548407-4:58934813	FOCUS.no.prioritisation
ENSG00000251339		RP11-506N2.1	testis	gtex	lincRNA	4	59646791	59849870	ElasticNet	0.0620395	0.0905865	0.407	0.000172	0	4:56548407-4:58934813	FOCUS.no.prioritisation
ENSG00000109255		NMU	thyroid	gtex	protein_coding	4	56461396	56502865	ElasticNet	0.248304	7.09717e-19	0.401	0.000171	0	4:56548407-4:58934813	FOCUS.no.prioritisation
ENSG00000269949		RP11-738E22.3	skin_sun_exposed_lower_leg	gtex	lincRNA	4	57827093	57827539	ElasticNet	0.267873	8.2867e-23	-0.397	0.000171	0	4:56548407-4:58934813	FOCUS.no.prioritisation
ENSG00000163440		PDCL2	thyroid	gtex	protein_coding	4	56422692	56458379	ElasticNet	0.0661055	1.90317e-07	0.313	0.000166	0	4:56548407-4:58934813	FOCUS.no.prioritisation
RP11-738E22.3		RP11-738E22.3	adipose	metsim		4	57827093	57827539	lasso	0.0486001	7.72792e-08	-0.244	0.000163	0	4:56548407-4:58934813	FOCUS.no.prioritisation
ENSG00000134852		CLOCK	thyroid	gtex	protein_coding	4	56294070	56413305	ElasticNet	0.241756	1.12736e-20	-0.234	0.000162	0	4:56548407-4:58934813	FOCUS.no.prioritisation
ENSG00000174799		CEP135	thyroid	gtex	protein_coding	4	56815037	56899529	ElasticNet	0.0913507	2.96843e-08	-0.191	0.000161	0	4:56548407-4:58934813	FOCUS.no.prioritisation
ENSG00000128050		PAICS	thyroid	gtex	protein_coding	4	57301907	57327534	ElasticNet	0.0825078	1.12907e-06	-0.00695	0.00016	0	4:56548407-4:58934813	FOCUS.no.prioritisation
ENSG00000163453		IGFBP7	brain_dorsolateral_prefrontal_cortex	cmc	protein_coding	4	57897236	57976551	enet	0.391114	1.20329e-50	-0.139	0.00016	0	4:56548407-4:58934813	FOCUS.no.prioritisation
ENSG00000128052		KDR	cells_transformed_fibroblasts	gtex	protein_coding	4	55944644	55991756	ElasticNet	0.505697	7.29344e-39	0.0601	0.000158	0	4:56548407-4:58934813	FOCUS.no.prioritisation
ENSG00000090989		EXOC1	cells_transformed_fibroblasts	gtex	protein_coding	4	56719782	56771200	ElasticNet	0.120947	7.78433e-08	-0.0227	0.000158	0	4:56548407-4:58934813	FOCUS.no.prioritisation
NULL.MODEL		NULL			NULL	4						0	0.992	1	4:146179297-4:148519831	FOCUS.no.prioritisation
ENSG00000272727.1		RP11-142A22.4	liver	gtex	lincRNA	4	146307219	146307219	ElasticNet	0.120562	0.000199434	2.09	0.00131	0	4:146179297-4:148519831	FOCUS.no.prioritisation
ENSG00000164169		PRMT10	thyroid	gtex	protein_coding	4	148558936	148605381	ElasticNet	0.167714	6.78442e-12	1.77	0.000719	0	4:146179297-4:148519831	FOCUS.no.prioritisation
ENSG00000164168		TMEM184C	thyroid	gtex	protein_coding	4	148538534	148593195	ElasticNet	0.310764	1.04905e-29	1.66	0.000606	0	4:146179297-4:148519831	FOCUS.no.prioritisation
ENSG00000151612		ZNF827	artery_tibial	gtex	protein_coding	4	146678779	146859787	ElasticNet	0.1456	1.31444e-11	-1.66	0.000603	0	4:146179297-4:148519831	FOCUS.no.prioritisation
ENSG00000260090		RP11-292D4.3	testis	gtex	lincRNA	4	147926644	147930297	ElasticNet	0.0204738	0.0971769	-1.55	0.000512	0	4:146179297-4:148519831	FOCUS.no.prioritisation
ENSG00000251688		RP11-752L20.5	prostate	gtex	lincRNA	4	148488758	148515739	ElasticNet	0.257263	1.90681e-06	1.54	0.000498	0	4:146179297-4:148519831	FOCUS.no.prioritisation
ENSG00000170365		SMAD1	ovary	gtex	protein_coding	4	146402346	146479231	ElasticNet	0.0552664	0.125852	1.48	0.00046	0	4:146179297-4:148519831	FOCUS.no.prioritisation
ENSG00000251333		RTN3P1	small_intestine_terminal_ileum	gtex	pseudogene	4	146296695	146297405	ElasticNet	0.0710147	0.00304119	-1.25	0.000338	0	4:146179297-4:148519831	FOCUS.no.prioritisation
ENSG00000270387		RP11-315D13.1	cells_ebv-transformed_lymphocytes	gtex	pseudogene	4	148837680	148838537	ElasticNet	0.0637982	0.0325321	0.846	0.000223	0	4:146179297-4:148519831	FOCUS.no.prioritisation
ENSG00000250673.1		RP11-6L6.2	adipose_subcutaneous	gtex	protein_coding	4	1.47099e+08	1.47099e+08	ElasticNet	0.472855	1.74947e-45	0.832	0.000221	0	4:146179297-4:148519831	FOCUS.no.prioritisation
ENSG00000164163		ABCE1	uterus	gtex	protein_coding	4	146019084	146050331	ElasticNet	0.116453	0.204745	-0.83	0.00022	0	4:146179297-4:148519831	FOCUS.no.prioritisation
ENSG00000137473		TTC29	testis	gtex	protein_coding	4	147627790	147867034	ElasticNet	0.199558	1.06441e-13	-0.645	0.000193	0	4:146179297-4:148519831	FOCUS.no.prioritisation
ENSG00000151617		EDNRA	esophagus_mucosa	gtex	protein_coding	4	148402069	148466106	ElasticNet	0.0867113	6.91996e-08	0.487	0.000177	0	4:146179297-4:148519831	FOCUS.no.prioritisation
ENSG00000164161		HHIP	vagina	gtex	protein_coding	4	145567173	145666423	ElasticNet	0.0962923	0.121887	-0.442	0.000173	0	4:146179297-4:148519831	FOCUS.no.prioritisation
RP11-6L6.2		RP11-6L6.2	adipose	metsim		4	147145709	147150208	enet	0.166164	3.95627e-24	0.398	0.00017	0	4:146179297-4:148519831	FOCUS.no.prioritisation
ENSG00000071205		ARHGAP10	liver	gtex	protein_coding	4	148653214	148993931	ElasticNet	0.220225	1.29052e-09	0.341	0.000167	0	4:146179297-4:148519831	FOCUS.no.prioritisation
ENSG00000164164		OTUD4	cells_transformed_fibroblasts	gtex	protein_coding	4	146031990	146101313	ElasticNet	0.041713	0.107224	0.293	0.000164	0	4:146179297-4:148519831	FOCUS.no.prioritisation
ENSG00000120519		SLC10A7	esophagus_mucosa	gtex	protein_coding	4	147175127	147443123	ElasticNet	0.287367	1.05851e-20	0.286	0.000164	0	4:146179297-4:148519831	FOCUS.no.prioritisation
ENSG00000248809		RP11-6L6.3	testis	gtex	lincRNA	4	147030607	147043065	ElasticNet	0.142299	5.03851e-09	-0.251	0.000163	0	4:146179297-4:148519831	FOCUS.no.prioritisation
ENSG00000151623		NR3C2	blood	yfs	protein_coding	4	148999913	149365850	blup	0.00662147	0.00220165	-0.214	0.000162	0	4:146179297-4:148519831	FOCUS.no.prioritisation
ENSG00000251024		RP11-203B7.1	testis	gtex	lincRNA	4	146998998	147029309	ElasticNet	0.117347	0.00470642	-0.118	0.000159	0	4:146179297-4:148519831	FOCUS.no.prioritisation
ENSG00000164167		LSM6	testis	gtex	protein_coding	4	147096837	147121152	ElasticNet	0.163341	1.12218e-08	0.0468	0.000158	0	4:146179297-4:148519831	FOCUS.no.prioritisation
ENSG00000164162		ANAPC10	testis	gtex	protein_coding	4	145888264	146019693	ElasticNet	0.07067	0.133999	0.0512	0.000158	0	4:146179297-4:148519831	FOCUS.no.prioritisation
ENSG00000151611		MMAA	cells_transformed_fibroblasts	gtex	protein_coding	4	146539415	146581187	ElasticNet	0.266572	2.34329e-17	0.0412	0.000158	0	4:146179297-4:148519831	FOCUS.no.prioritisation
ENSG00000260303		RP11-203B7.2	spleen	gtex	lincRNA	4	146973756	146977914	ElasticNet	0.27988	7.51776e-10	0.00754	0.000157	0	4:146179297-4:148519831	FOCUS.no.prioritisation
NULL.MODEL		NULL			NULL	5						0	0.995	1	5:2133412-5:3361181	FOCUS.no.prioritisation
ENSG00000186493		C5orf38	cells_transformed_fibroblasts	gtex	protein_coding	5	2752245	2755508	ElasticNet	0.0398848	0.0223189	1.59	0.000538	0	5:2133412-5:3361181	FOCUS.no.prioritisation
ENSG00000249830.1		RP11-121L11.3	testis	gtex	lincRNA	5	3415311	3415311	ElasticNet	0.565151	6.15679e-30	1.26	0.000341	0	5:2133412-5:3361181	FOCUS.no.prioritisation
ENSG00000248994		RP11-259O2.1	artery_tibial	gtex	lincRNA	5	1933977	1959290	ElasticNet	0.255153	2.3048e-19	1.2	0.000319	0	5:2133412-5:3361181	FOCUS.no.prioritisation
ENSG00000113430		IRX4	prostate	gtex	protein_coding	5	1877541	1887350	ElasticNet	0.190252	3.53173e-07	1.19	0.000314	0	5:2133412-5:3361181	FOCUS.no.prioritisation
ENSG00000251532		CTD-2245E15.3	prostate	gtex	lincRNA	5	1544222	1551825	ElasticNet	0.303376	6.25806e-08	1.05	0.000268	0	5:2133412-5:3361181	FOCUS.no.prioritisation
ENSG00000185986		SDHAP3	thyroid	gtex	pseudogene	5	1568637	1594735	ElasticNet	0.441578	5.43044e-44	0.927	0.000239	0	5:2133412-5:3361181	FOCUS.no.prioritisation
ENSG00000250584		RP11-325I22.2	brain_anterior_cingulate_cortex_ba24	gtex	lincRNA	5	1363697	1380182	ElasticNet	0.0991436	0.0157587	0.586	0.000186	0	5:2133412-5:3361181	FOCUS.no.prioritisation
ENSG00000145494		NDUFS6	adipose_subcutaneous	gtex	protein_coding	5	1801514	1816719	ElasticNet	0.0274629	0.000965204	0.471	0.000175	0	5:2133412-5:3361181	FOCUS.no.prioritisation
ENSG00000153395		LPCAT1	brain_cerebellum	gtex	protein_coding	5	1456595	1524092	ElasticNet	0.215399	1.99432e-07	0.43	0.000172	0	5:2133412-5:3361181	FOCUS.no.prioritisation
ENSG00000248736		RP11-35O7.1	testis	gtex	lincRNA	5	2965120	2967742	ElasticNet	0.127483	3.79079e-05	-0.429	0.000172	0	5:2133412-5:3361181	FOCUS.no.prioritisation
ENSG00000248126		CTD-2012J19.2	esophagus_gastroesophageal_junction	gtex	pseudogene	5	1598242	1598362	ElasticNet	0.184441	2.04074e-08	0.401	0.00017	0	5:2133412-5:3361181	FOCUS.no.prioritisation
ENSG00000142319		SLC6A3	lung	gtex	protein_coding	5	1392909	1445545	ElasticNet	0.203998	8.97311e-20	-0.394	0.000169	0	5:2133412-5:3361181	FOCUS.no.prioritisation
ENSG00000170549		IRX1	colon_transverse	gtex	protein_coding	5	3596168	3601517	ElasticNet	0.125182	3.10665e-06	0.381	0.000169	0	5:2133412-5:3361181	FOCUS.no.prioritisation
ENSG00000049656		CLPTM1L	skin_not_sun_exposed_suprapubic	gtex	protein_coding	5	1317859	1345214	ElasticNet	0.0408303	0.00255355	0.324	0.000165	0	5:2133412-5:3361181	FOCUS.no.prioritisation
ENSG00000271119		CTD-2012J19.3	brain_hippocampus	gtex	lincRNA	5	1594741	1611582	ElasticNet	0.279372	0.000700401	0.3	0.000164	0	5:2133412-5:3361181	FOCUS.no.prioritisation
ENSG00000170561		IRX2	cells_transformed_fibroblasts	gtex	protein_coding	5	2745959	2752969	ElasticNet	0.115091	0.000127114	-0.251	0.000162	0	5:2133412-5:3361181	FOCUS.no.prioritisation
ENSG00000248597		RP11-259O2.2	ovary	gtex	lincRNA	5	1963723	1967268	ElasticNet	0.174362	0.00233815	0.228	0.000161	0	5:2133412-5:3361181	FOCUS.no.prioritisation
LOC728613		LOC728613	brain_dorsolateral_prefrontal_cortex	cmc		5	1597671	1634120	bslmm	0.451694	6.44516e-61	-0.184	0.00016	0	5:2133412-5:3361181	FOCUS.no.prioritisation
ENSG00000164362		TERT	brain_putamen_basal_ganglia	gtex	protein_coding	5	1253262	1295184	ElasticNet	0.184491	0.00747532	0.144	0.000159	0	5:2133412-5:3361181	FOCUS.no.prioritisation
ENSG00000249731		RP11-259O2.3	prostate	gtex	lincRNA	5	1968208	1969127	ElasticNet	0.410288	2.20578e-15	-0.112	0.000158	0	5:2133412-5:3361181	FOCUS.no.prioritisation
ENSG00000249808		CTD-2029E14.1	brain_cerebellum	gtex	lincRNA	5	3178209	3181346	ElasticNet	0.113308	0.0015421	-0.0838	0.000158	0	5:2133412-5:3361181	FOCUS.no.prioritisation
ENSG00000259757		RP11-129I19.2	skin_sun_exposed_lower_leg	gtex	lincRNA	5	2736776	2737873	ElasticNet	0.124767	8.7309e-13	0.0631	0.000157	0	5:2133412-5:3361181	FOCUS.no.prioritisation
ENSG00000171421		MRPL36	muscle_skeletal	gtex	protein_coding	5	1798500	1801480	ElasticNet	0.468581	6.33342e-54	-0.0508	0.000157	0	5:2133412-5:3361181	FOCUS.no.prioritisation
ENSG00000188002		RP11-43F13.1	brain_anterior_cingulate_cortex_ba24	gtex	pseudogene	5	1599035	1634120	ElasticNet	0.63202	1.90986e-22	0.0477	0.000157	0	5:2133412-5:3361181	FOCUS.no.prioritisation
NULL.MODEL		NULL			NULL	5						0	0.878	1	5:23495320-5:26182839	FOCUS.no.prioritisation
ENSG00000251273.1		RP11-549K20.1	testis	gtex	lincRNA	5	25031773	25031773	ElasticNet	0.211197	2.27398e-10	-3.68	0.102	1	5:23495320-5:26182839	FOCUS.no.prioritisation
ENSG00000245662		RP11-184E9.1	prostate	gtex	lincRNA	5	25190791	25306281	ElasticNet	0.249416	3.21195e-05	-3.14	0.0168	0	5:23495320-5:26182839	FOCUS.no.prioritisation
ENSG00000260761		RP11-184E9.2	artery_tibial	gtex	lincRNA	5	25319943	25321455	ElasticNet	0.481371	3.1478e-44	-2.32	0.00194	0	5:23495320-5:26182839	FOCUS.no.prioritisation
ENSG00000248874.1		C5orf17	testis	gtex	protein_coding	5	2.41981e+07	2.41981e+07	ElasticNet	0.401188	3.62745e-21	-1.79	0.000777	0	5:23495320-5:26182839	FOCUS.no.prioritisation
ENSG00000040731		CDH10	lung	gtex	protein_coding	5	24487209	24645087	ElasticNet	0.270054	4.07731e-25	-1.24	0.000344	0	5:23495320-5:26182839	FOCUS.no.prioritisation
ENSG00000251593		MSNP1	adipose_subcutaneous	gtex	pseudogene	5	25909612	25911343	ElasticNet	0.055202	2.76958e-06	1.13	0.000312	0	5:23495320-5:26182839	FOCUS.no.prioritisation
ENSG00000154162		CDH12	brain_cerebellum	gtex	protein_coding	5	21750782	22853731	ElasticNet	0.12876	0.00463168	0.739	0.000229	0	5:23495320-5:26182839	FOCUS.no.prioritisation
ENSG00000113100		CDH9	brain_hypothalamus	gtex	protein_coding	5	26880709	27121257	ElasticNet	0.0921836	0.00110169	0.638	0.000207	0	5:23495320-5:26182839	FOCUS.no.prioritisation
NULL.MODEL		NULL			NULL	5						0	0.994	1	5:52135543-5:53702552	FOCUS.no.prioritisation
ENSG00000247796		LOC257396	brain_dorsolateral_prefrontal_cortex	cmc	antisense	5	52405686	52410952	lasso	0.206077	1.39909e-24	-2.04	0.00118	0	5:52135543-5:53702552	FOCUS.no.prioritisation
ENSG00000164283		ESM1	muscle_skeletal	gtex	protein_coding	5	54273692	54318499	ElasticNet	0.050813	0.000657308	1.82	0.000786	0	5:52135543-5:53702552	FOCUS.no.prioritisation
ENSG00000213949		ITGA1	whole_blood	gtex	protein_coding	5	52083730	52255040	ElasticNet	0.235551	2.49857e-20	1.37	0.000393	0	5:52135543-5:53702552	FOCUS.no.prioritisation
ENSG00000251237		CTD-2207L17.2	adrenal_gland	gtex	pseudogene	5	52185498	52185786	ElasticNet	0.0749937	0.00442455	1.3	0.00036	0	5:52135543-5:53702552	FOCUS.no.prioritisation
ENSG00000169271		HSPB3	artery_tibial	gtex	protein_coding	5	53751445	53752207	ElasticNet	0.331776	6.32259e-32	1.14	0.000296	0	5:52135543-5:53702552	FOCUS.no.prioritisation
ENSG00000272416		CTD-2081C10.7	lung	gtex	lincRNA	5	53176123	53176881	ElasticNet	0.0200611	0.00119059	-0.91	0.000235	0	5:52135543-5:53702552	FOCUS.no.prioritisation
ENSG00000213940		RP11-94D20.1	adrenal_gland	gtex	pseudogene	5	52502391	52503006	ElasticNet	0.083441	0.0293469	0.83	0.00022	0	5:52135543-5:53702552	FOCUS.no.prioritisation
ENSG00000185305		ARL15	brain_spinal_cord_cervical_c-1	gtex	protein_coding	5	53179775	53606412	ElasticNet	0.11898	0.148326	0.74	0.000205	0	5:52135543-5:53702552	FOCUS.no.prioritisation
ENSG00000164171		ITGA2	heart_left_ventricle	gtex	protein_coding	5	52285156	52390609	ElasticNet	0.389396	1.85387e-24	-0.727	0.000203	0	5:52135543-5:53702552	FOCUS.no.prioritisation
ENSG00000152684		PELO	blood	yfs	protein_coding	5	52083774	52099880	enet	0.278571	1.00425e-91	-0.669	0.000196	0	5:52135543-5:53702552	FOCUS.no.prioritisation
ENSG00000164172		MOCS2	esophagus_mucosa	gtex	protein_coding	5	52391509	52405893	ElasticNet	0.21055	1.19656e-19	0.556	0.000183	0	5:52135543-5:53702552	FOCUS.no.prioritisation
ENSG00000164294		GPX8	cells_transformed_fibroblasts	gtex	protein_coding	5	54455946	54462899	ElasticNet	0.0690157	9.06112e-05	0.48	0.000176	0	5:52135543-5:53702552	FOCUS.no.prioritisation
ENSG00000271410		RP11-506H20.2	uterus	gtex	pseudogene	5	54652136	54653351	ElasticNet	0.0753629	0.230094	-0.427	0.000172	0	5:52135543-5:53702552	FOCUS.no.prioritisation
ENSG00000178996		SNX18	esophagus_mucosa	gtex	protein_coding	5	53813589	53842415	ElasticNet	0.221527	1.36352e-17	0.377	0.000168	0	5:52135543-5:53702552	FOCUS.no.prioritisation
ENSG00000241809		CTD-2207L17.1	pituitary	gtex	pseudogene	5	52199738	52200308	ElasticNet	0.0806462	0.0105299	0.242	0.000162	0	5:52135543-5:53702552	FOCUS.no.prioritisation
ENSG00000164258		NDUFS4	heart_left_ventricle	gtex	protein_coding	5	52856463	52979168	ElasticNet	0.138829	5.70897e-08	-0.0937	0.000158	0	5:52135543-5:53702552	FOCUS.no.prioritisation
ENSG00000134363		FST	testis	gtex	protein_coding	5	52776239	52782964	ElasticNet	0.0527405	0.00263863	-0.0909	0.000158	0	5:52135543-5:53702552	FOCUS.no.prioritisation
ENSG00000039123		SKIV2L2	artery_aorta	gtex	protein_coding	5	54603588	54721409	ElasticNet	0.1076	0.000311229	0.0591	0.000157	0	5:52135543-5:53702552	FOCUS.no.prioritisation
ENSG00000067248		DHX29	small_intestine_terminal_ileum	gtex	protein_coding	5	54552073	54603550	ElasticNet	0.106239	0.00771421	-0.0199	0.000157	0	5:52135543-5:53702552	FOCUS.no.prioritisation
NULL.MODEL		NULL			NULL	5						0	0.996	1	5:90423792-5:91840153	FOCUS.no.prioritisation
ENSG00000153140		CETN3	adipose_visceral_omentum	gtex	protein_coding	5	89688078	89705603	ElasticNet	0.0943765	4.66332e-05	1.47	0.000451	0	5:90423792-5:91840153	FOCUS.no.prioritisation
ENSG00000248323.1		LUCAT1	skin_not_sun_exposed_suprapubic	gtex	lincRNA	5	89769194	89769194	ElasticNet	0.0160878	0.0170493	-1.45	0.000438	0	5:90423792-5:91840153	FOCUS.no.prioritisation
ENSG00000248864		RP11-348J24.1	heart_atrial_appendage	gtex	lincRNA	5	91625047	91628401	ElasticNet	0.0348977	0.00206977	-1.35	0.000382	0	5:90423792-5:91840153	FOCUS.no.prioritisation
ENSG00000240388		CTD-2061E19.1	whole_blood	gtex	pseudogene	5	90650295	90650751	ElasticNet	0.0120578	0.0291928	-1.35	0.00038	0	5:90423792-5:91840153	FOCUS.no.prioritisation
ENSG00000176055		MBLAC2	brain_substantia_nigra	gtex	protein_coding	5	89754020	89770585	ElasticNet	0.0840686	0.00209104	1.22	0.000323	0	5:90423792-5:91840153	FOCUS.no.prioritisation
ENSG00000251361		CTD-2091N23.1	cells_transformed_fibroblasts	gtex	lincRNA	5	92355369	92404375	ElasticNet	0.0668196	0.000600832	1.04	0.000264	0	5:90423792-5:91840153	FOCUS.no.prioritisation
ENSG00000234292.3		RP11-213H15.1	brain_putamen_basal_ganglia	gtex	lincRNA	5	90478547	90478547	ElasticNet	0.0581329	0.00325602	-1.04	0.000264	0	5:90423792-5:91840153	FOCUS.no.prioritisation
ENSG00000249984		CTC-529L17.2	brain_hypothalamus	gtex	lincRNA	5	92011663	92023961	ElasticNet	0.000373141	0.108829	-1	0.000256	0	5:90423792-5:91840153	FOCUS.no.prioritisation
GPR98		GPR98	brain_dorsolateral_prefrontal_cortex	cmc		5	89854616	90460033	blup	0.06335	3.4868e-08	-0.89	0.000232	0	5:90423792-5:91840153	FOCUS.no.prioritisation
ENSG00000250049		RP11-348J24.2	heart_atrial_appendage	gtex	lincRNA	5	91378414	91815133	ElasticNet	0.0341823	0.13297	-0.644	0.000192	0	5:90423792-5:91840153	FOCUS.no.prioritisation
ENSG00000164199		GPR98	brain_cerebellar_hemisphere	gtex	protein_coding	5	89825161	90460038	ElasticNet	0.193017	0.000763511	0.558	0.000183	0	5:90423792-5:91840153	FOCUS.no.prioritisation
ENSG00000113356		POLR3G	adrenal_gland	gtex	protein_coding	5	89767565	89810370	ElasticNet	0.161023	1.65185e-07	-0.415	0.000171	0	5:90423792-5:91840153	FOCUS.no.prioritisation
ENSG00000249958		CCT7P2	nerve_tibial	gtex	pseudogene	5	92225094	92226547	ElasticNet	0.0548114	0.00102414	0.324	0.000165	0	5:90423792-5:91840153	FOCUS.no.prioritisation
NULL.MODEL		NULL			NULL	5						0	0.925	1	5:140653258-5:142980181	FOCUS.no.prioritisation
ENSG00000239389		PCDHA13	brain_cerebellar_hemisphere	gtex	protein_coding	5	140261793	140391929	ElasticNet	0.468214	2.00875e-11	-3.48	0.0542	0	5:140653258-5:142980181	FOCUS.no.prioritisation
ENSG00000171815		PCDHB1	pancreas	gtex	protein_coding	5	140430979	140433512	ElasticNet	0.00652017	0.0560695	-1.84	0.000798	0	5:140653258-5:142980181	FOCUS.no.prioritisation
ENSG00000177839		PCDHB9	artery_aorta	gtex	pseudogene	5	140571942	140575215	ElasticNet	0.23334	9.28558e-15	1.69	0.000666	0	5:140653258-5:142980181	FOCUS.no.prioritisation
ENSG00000113552		GNPDA1	adipose_subcutaneous	gtex	protein_coding	5	141371314	141392606	ElasticNet	0.0561228	0.000402372	1.68	0.000657	0	5:140653258-5:142980181	FOCUS.no.prioritisation
ENSG00000243232		PCDHAC2	spleen	gtex	protein_coding	5	140345820	140391936	ElasticNet	0.19534	6.30597e-06	-1.66	0.000614	0	5:140653258-5:142980181	FOCUS.no.prioritisation
ENSG00000013561		RNF14	esophagus_mucosa	gtex	protein_coding	5	141337893	141369856	ElasticNet	0.360193	8.624e-28	-1.62	0.000562	0	5:140653258-5:142980181	FOCUS.no.prioritisation
ENSG00000262209		PCDHGB3	brain_hypothalamus	gtex	protein_coding	5	140749831	140892546	ElasticNet	-0.0151134	0.0778599	1.55	0.000537	0	5:140653258-5:142980181	FOCUS.no.prioritisation
ENSG00000242419		PCDHGC4	brain_nucleus_accumbens_basal_ganglia	gtex	protein_coding	5	140864741	140892546	ElasticNet	0.100112	0.0734376	-1.56	0.000534	0	5:140653258-5:142980181	FOCUS.no.prioritisation
ENSG00000248383		PCDHAC1	pancreas	gtex	protein_coding	5	140306302	140391929	ElasticNet	0.0403091	0.118382	-1.45	0.000477	0	5:140653258-5:142980181	FOCUS.no.prioritisation
ENSG00000204956		PCDHGA1	brain_caudate_basal_ganglia	gtex	protein_coding	5	140710252	140892546	ElasticNet	0.309796	2.2948e-12	1.37	0.000404	0	5:140653258-5:142980181	FOCUS.no.prioritisation
ENSG00000081791		KIAA0141	cells_transformed_fibroblasts	gtex	protein_coding	5	141303373	141321612	ElasticNet	0.269375	3.69796e-15	-1.36	0.000404	0	5:140653258-5:142980181	FOCUS.no.prioritisation
ENSG00000251453		HAUS1P1	thyroid	gtex	pseudogene	5	139961089	139961920	ElasticNet	0.0696729	0.000111894	-1.34	0.00038	0	5:140653258-5:142980181	FOCUS.no.prioritisation
ENSG00000253767		PCDHGA8	small_intestine_terminal_ileum	gtex	protein_coding	5	140772381	140892546	ElasticNet	0.0694852	0.303692	1.25	0.000353	0	5:140653258-5:142980181	FOCUS.no.prioritisation
ENSG00000113555		PCDH12	testis	gtex	protein_coding	5	141323150	141349304	ElasticNet	0.110664	4.76854e-06	-1.18	0.000329	0	5:140653258-5:142980181	FOCUS.no.prioritisation
ENSG00000120324		PCDHB10	ovary	gtex	protein_coding	5	140571942	140575215	ElasticNet	0.316146	2.01752e-09	1.02	0.000278	0	5:140653258-5:142980181	FOCUS.no.prioritisation
ENSG00000262576		PCDHGA4	stomach	gtex	protein_coding	5	140734768	140892546	ElasticNet	0.0351266	0.432833	1.02	0.000273	0	5:140653258-5:142980181	FOCUS.no.prioritisation
ENSG00000196963.2		PCDHB16	ovary	gtex	protein_coding	5	140556466	140556466	ElasticNet	0.51346	5.42331e-14	0.958	0.000262	0	5:140653258-5:142980181	FOCUS.no.prioritisation
ENSG00000113578		FGF1	nerve_tibial	gtex	protein_coding	5	141971743	142077617	ElasticNet	0.400204	6.0435e-34	0.915	0.00025	0	5:140653258-5:142980181	FOCUS.no.prioritisation
ENSG00000248449		PCDHGB8P	esophagus_gastroesophageal_junction	gtex	pseudogene	5	140805853	140808219	ElasticNet	0.0614625	0.096157	-0.934	0.000248	0	5:140653258-5:142980181	FOCUS.no.prioritisation
ENSG00000204969		PCDHA2	pancreas	gtex	protein_coding	5	140174444	140391929	ElasticNet	0.191482	3.80657e-07	-0.859	0.000233	0	5:140653258-5:142980181	FOCUS.no.prioritisation
ENSG00000131504		DIAPH1	esophagus_gastroesophageal_junction	gtex	protein_coding	5	140894583	140998622	ElasticNet	0.181179	0.000173293	0.82	0.000228	0	5:140653258-5:142980181	FOCUS.no.prioritisation
ENSG00000113580		NR3C1	esophagus_mucosa	gtex	protein_coding	5	142657496	142815077	ElasticNet	0.11292	2.83738e-09	-0.826	0.000227	0	5:140653258-5:142980181	FOCUS.no.prioritisation
ENSG00000081842		PCDHA6	brain_dorsolateral_prefrontal_cortex	cmc	protein_coding	5	140207649	140391929	enet	0.0715357	4.57701e-09	0.804	0.000227	0	5:140653258-5:142980181	FOCUS.no.prioritisation
ENSG00000197948		FCHSD1	nerve_tibial	gtex	protein_coding	5	141018869	141030986	ElasticNet	0.203151	8.40086e-16	-0.817	0.000226	0	5:140653258-5:142980181	FOCUS.no.prioritisation
ENSG00000236714.1		AC005592.1	thyroid	gtex	lincRNA	5	1.41907e+08	1.41907e+08	ElasticNet	0.306268	3.28345e-26	0.812	0.000226	0	5:140653258-5:142980181	FOCUS.no.prioritisation
ENSG00000131495		NDUFA2	testis	gtex	protein_coding	5	140018325	140027370	ElasticNet	0.0841788	0.00694219	-0.75	0.000223	0	5:140653258-5:142980181	FOCUS.no.prioritisation
ENSG00000164620		RELL2	thyroid	gtex	protein_coding	5	141016517	141020644	ElasticNet	0.234498	2.02132e-17	0.763	0.000221	0	5:140653258-5:142980181	FOCUS.no.prioritisation
ENSG00000120314		WDR55	brain_cerebellum	gtex	protein_coding	5	140044261	140053709	ElasticNet	0.143141	0.000153786	-0.752	0.000219	0	5:140653258-5:142980181	FOCUS.no.prioritisation
ENSG00000253537		PCDHGA7	thyroid	gtex	protein_coding	5	140762467	140892546	ElasticNet	0.0234235	0.322767	-0.74	0.000215	0	5:140653258-5:142980181	FOCUS.no.prioritisation
ENSG00000113141		IK	breast_mammary_tissue	gtex	protein_coding	5	140026643	140042064	ElasticNet	0.122198	3.04762e-07	-0.698	0.000214	0	5:140653258-5:142980181	FOCUS.no.prioritisation
ENSG00000204965		PCDHA5	pancreas	gtex	protein_coding	5	140201222	140391929	ElasticNet	0.097609	0.00753675	-0.698	0.000214	0	5:140653258-5:142980181	FOCUS.no.prioritisation
ENSG00000231579		RP11-278J6.1	heart_left_ventricle	gtex	pseudogene	5	142712170	142712804	ElasticNet	0.038154	0.0735184	-0.708	0.000209	0	5:140653258-5:142980181	FOCUS.no.prioritisation
ENSG00000255622.1		PCDHB17	artery_coronary	gtex	protein_coding	5	140673429	140673429	ElasticNet	0.0885115	0.00120881	-0.664	0.000207	0	5:140653258-5:142980181	FOCUS.no.prioritisation
ENSG00000112852		PCDHB2	nerve_tibial	gtex	protein_coding	5	140474227	140476962	ElasticNet	0.223124	5.95675e-18	-0.694	0.000206	0	5:140653258-5:142980181	FOCUS.no.prioritisation
ENSG00000253485		PCDHGA5	brain_nucleus_accumbens_basal_ganglia	gtex	protein_coding	5	140743898	140892546	ElasticNet	0.0745419	0.0404548	-0.661	0.000204	0	5:140653258-5:142980181	FOCUS.no.prioritisation
ENSG00000226040		AC005740.3	brain_cerebellar_hemisphere	gtex	pseudogene	5	141275733	141276254	ElasticNet	0.0485455	0.067607	-0.644	0.0002	0	5:140653258-5:142980181	FOCUS.no.prioritisation
ENSG00000156453		PCDH1	adipose_visceral_omentum	gtex	protein_coding	5	141232938	141258811	ElasticNet	0.0475623	0.0208844	0.618	0.000197	0	5:140653258-5:142980181	FOCUS.no.prioritisation
ENSG00000131507		NDFIP1	muscle_skeletal	gtex	protein_coding	5	141488070	141534005	ElasticNet	0.27598	1.93843e-27	-0.586	0.000195	0	5:140653258-5:142980181	FOCUS.no.prioritisation
ENSG00000145817		YIPF5	esophagus_mucosa	gtex	protein_coding	5	143537723	143550278	ElasticNet	0.146565	1.27144e-11	0.581	0.000195	0	5:140653258-5:142980181	FOCUS.no.prioritisation
ENSG00000272674		PCDHB16	brain_dorsolateral_prefrontal_cortex	cmc	protein_coding	5	140560979	140565796	blup	0.0773087	1.08539e-09	0.55	0.000192	0	5:140653258-5:142980181	FOCUS.no.prioritisation
ENSG00000146007		ZMAT2	brain_substantia_nigra	gtex	protein_coding	5	140078265	140086248	ElasticNet	0.11234	0.124854	-0.544	0.000191	0	5:140653258-5:142980181	FOCUS.no.prioritisation
ENSG00000187678		SPRY4	cells_transformed_fibroblasts	gtex	protein_coding	5	141689992	141706020	ElasticNet	0.0458667	0.0980813	-0.473	0.000191	0	5:140653258-5:142980181	FOCUS.no.prioritisation
ENSG00000197479		PCDHB11	artery_aorta	gtex	protein_coding	5	140579183	140582618	ElasticNet	0.228234	1.79878e-12	0.481	0.000191	0	5:140653258-5:142980181	FOCUS.no.prioritisation
ENSG00000261757		AC005592.3	thyroid	gtex	lincRNA	5	142083347	142084986	ElasticNet	0.245438	2.92605e-20	0.545	0.000191	0	5:140653258-5:142980181	FOCUS.no.prioritisation
ENSG00000120318		ARAP3	blood	yfs	protein_coding	5	141032968	141061788	enet	0.24335	1.2103e-78	0.506	0.000191	0	5:140653258-5:142980181	FOCUS.no.prioritisation
ENSG00000120328		PCDHB12	colon_sigmoid	gtex	protein_coding	5	140588269	140591696	ElasticNet	0.204606	7.94262e-08	0.508	0.00019	0	5:140653258-5:142980181	FOCUS.no.prioritisation
ENSG00000272070.1		AC005618.6	brain_cerebellum	gtex	lincRNA	5	141087689	141087689	ElasticNet	0.169133	2.26614e-07	-0.523	0.000187	0	5:140653258-5:142980181	FOCUS.no.prioritisation
ENSG00000204970		PCDHA1	brain_cerebellum	gtex	protein_coding	5	140165876	140391929	ElasticNet	0.217187	6.80057e-08	0.472	0.000185	0	5:140653258-5:142980181	FOCUS.no.prioritisation
ENSG00000120327		PCDHB14	testis	gtex	protein_coding	5	140602931	140605858	ElasticNet	0.313621	6.36015e-15	-0.494	0.000185	0	5:140653258-5:142980181	FOCUS.no.prioritisation
KIAA0141		KIAA0141	blood	yfs		5	141303373	141321612	bslmm	0.0127637	3.3797e-05	0.484	0.000184	0	5:140653258-5:142980181	FOCUS.no.prioritisation
ENSG00000170445		HARS	pancreas	gtex	protein_coding	5	140052758	140071609	ElasticNet	0.0830668	0.0954567	-0.385	0.000183	0	5:140653258-5:142980181	FOCUS.no.prioritisation
ENSG00000253910		PCDHGB2	brain_frontal_cortex_ba9	gtex	protein_coding	5	140739703	140892546	ElasticNet	0.140341	0.0770267	0.447	0.000182	0	5:140653258-5:142980181	FOCUS.no.prioritisation
ENSG00000213523		SRA1	heart_left_ventricle	gtex	protein_coding	5	139916925	139937895	ElasticNet	0.288162	1.00176e-17	0.436	0.000182	0	5:140653258-5:142980181	FOCUS.no.prioritisation
ENSG00000254245		PCDHGA3	brain_cortex	gtex	protein_coding	5	140723601	140892546	ElasticNet	0.113343	0.0018584	0.413	0.000182	0	5:140653258-5:142980181	FOCUS.no.prioritisation
ENSG00000081853		PCDHGA2	pituitary	gtex	protein_coding	5	140718539	140892546	ElasticNet	0.077438	0.275474	-0.403	0.000181	0	5:140653258-5:142980181	FOCUS.no.prioritisation
ENSG00000176087		SLC35A4	whole_blood	gtex	protein_coding	5	139944041	139948688	ElasticNet	0.0660286	0.00066935	-0.428	0.000181	0	5:140653258-5:142980181	FOCUS.no.prioritisation
ENSG00000081818		PCDHB4	minor_salivary_gland	gtex	protein_coding	5	140501581	140505201	ElasticNet	0.154376	0.189912	-0.422	0.000179	0	5:140653258-5:142980181	FOCUS.no.prioritisation
ENSG00000113073		SLC4A9	testis	gtex	protein_coding	5	139739787	139754728	ElasticNet	0.00630902	0.031314	-0.419	0.000179	0	5:140653258-5:142980181	FOCUS.no.prioritisation
ENSG00000113212		PCDHB7	testis	gtex	protein_coding	5	140552243	140555957	ElasticNet	0.283808	7.97459e-17	0.387	0.000179	0	5:140653258-5:142980181	FOCUS.no.prioritisation
ENSG00000113119		TMCO6	brain_cerebellar_hemisphere	gtex	protein_coding	5	140019012	140024993	ElasticNet	0.400957	2.44233e-13	-0.388	0.000179	0	5:140653258-5:142980181	FOCUS.no.prioritisation
ENSG00000253305		PCDHGB6	brain_hippocampus	gtex	protein_coding	5	140787770	140892546	ElasticNet	0.0974947	0.0608603	-0.414	0.000179	0	5:140653258-5:142980181	FOCUS.no.prioritisation
ENSG00000170458		CD14	testis	gtex	protein_coding	5	140011313	140013286	ElasticNet	0.155394	1.40084e-08	0.394	0.000178	0	5:140653258-5:142980181	FOCUS.no.prioritisation
ENSG00000249034.1		AC005609.1	thyroid	gtex	protein_coding	5	140347398	140347398	ElasticNet	0.00934428	0.0424836	-0.401	0.000178	0	5:140653258-5:142980181	FOCUS.no.prioritisation
ENSG00000261934		PCDHGA9	muscle_skeletal	gtex	protein_coding	5	140782520	140892546	ElasticNet	0.00846409	0.129482	0.386	0.000177	0	5:140653258-5:142980181	FOCUS.no.prioritisation
ENSG00000243056		EIF4EBP3	brain_caudate_basal_ganglia	gtex	protein_coding	5	139927251	139929163	ElasticNet	0.146783	0.0013058	-0.384	0.000177	0	5:140653258-5:142980181	FOCUS.no.prioritisation
ENSG00000254122		PCDHGB7	brain_dorsolateral_prefrontal_cortex	cmc	protein_coding	5	140797259	140892548	lasso	0.0191044	0.00187471	-0.373	0.000177	0	5:140653258-5:142980181	FOCUS.no.prioritisation
ENSG00000113248		PCDHB15	testis	gtex	protein_coding	5	140625147	140627799	ElasticNet	0.133848	4.47366e-05	0.37	0.000176	0	5:140653258-5:142980181	FOCUS.no.prioritisation
ENSG00000120322		PCDHB8	minor_salivary_gland	gtex	protein_coding	5	140557371	140560081	ElasticNet	0.379872	4.26205e-05	0.369	0.000176	0	5:140653258-5:142980181	FOCUS.no.prioritisation
ENSG00000204963		PCDHA7	brain_spinal_cord_cervical_c-1	gtex	protein_coding	5	140213969	140391929	ElasticNet	0.230808	0.00472776	0.332	0.000175	0	5:140653258-5:142980181	FOCUS.no.prioritisation
ENSG00000262096		PCDHB19P	brain_dorsolateral_prefrontal_cortex	cmc	transcribed_unprocessed_pseudogene	5	140619688	140624312	bslmm	0.0651978	2.2069e-08	0.338	0.000175	0	5:140653258-5:142980181	FOCUS.no.prioritisation
ENSG00000240764		PCDHGC5	colon_transverse	gtex	protein_coding	5	140868808	140892546	ElasticNet	0.0412014	0.000380717	-0.325	0.000175	0	5:140653258-5:142980181	FOCUS.no.prioritisation
ENSG00000113070		HBEGF	liver	gtex	protein_coding	5	139712428	139726216	ElasticNet	0.0466435	0.0830096	0.357	0.000175	0	5:140653258-5:142980181	FOCUS.no.prioritisation
ENSG00000250120		PCDHA10	brain_cerebellum	gtex	protein_coding	5	140235595	140391929	ElasticNet	0.376473	3.90952e-12	0.319	0.000174	0	5:140653258-5:142980181	FOCUS.no.prioritisation
ENSG00000113068		PFDN1	colon_sigmoid	gtex	protein_coding	5	139624624	139682706	ElasticNet	0.270548	1.76678e-13	-0.333	0.000174	0	5:140653258-5:142980181	FOCUS.no.prioritisation
ENSG00000171720		HDAC3	esophagus_mucosa	gtex	protein_coding	5	141000443	141016437	ElasticNet	0.0731785	0.00120155	0.276	0.000172	0	5:140653258-5:142980181	FOCUS.no.prioritisation
ENSG00000262096.1		PCDHB19P	testis	gtex	pseudogene	5	1.40582e+08	1.40582e+08	ElasticNet	0.137082	8.63846e-07	-0.298	0.000172	0	5:140653258-5:142980181	FOCUS.no.prioritisation
ENSG00000113211		PCDHB6	colon_transverse	gtex	protein_coding	5	140529683	140532868	ElasticNet	0.050412	0.0125028	-0.297	0.000172	0	5:140653258-5:142980181	FOCUS.no.prioritisation
ENSG00000113209		PCDHB5	brain_cerebellum	gtex	protein_coding	5	140514800	140517703	ElasticNet	0.240231	0.000304009	-0.225	0.000172	0	5:140653258-5:142980181	FOCUS.no.prioritisation
ENSG00000145819		ARHGAP26	skin_not_sun_exposed_suprapubic	gtex	protein_coding	5	142149949	142608576	ElasticNet	0.0452613	3.40242e-05	0.28	0.000171	0	5:140653258-5:142980181	FOCUS.no.prioritisation
ENSG00000253846		PCDHGA10	brain_cerebellum	gtex	protein_coding	5	140792743	140892546	ElasticNet	0.0473431	0.206994	-0.243	0.00017	0	5:140653258-5:142980181	FOCUS.no.prioritisation
ENSG00000120329		SLC25A2	brain_caudate_basal_ganglia	gtex	protein_coding	5	140682196	140683612	ElasticNet	0.0812175	0.0265493	0.24	0.00017	0	5:140653258-5:142980181	FOCUS.no.prioritisation
ENSG00000240184		PCDHGC3	small_intestine_terminal_ileum	gtex	protein_coding	5	140800762	140891835	ElasticNet	0.0906468	0.00128722	-0.24	0.00017	0	5:140653258-5:142980181	FOCUS.no.prioritisation
ENSG00000146001		PCDHB18	artery_aorta	gtex	pseudogene	5	140613938	140617101	ElasticNet	0.226496	7.5791e-15	0.191	0.000169	0	5:140653258-5:142980181	FOCUS.no.prioritisation
ENSG00000113108		APBB3	cells_transformed_fibroblasts	gtex	protein_coding	5	139937853	139973337	ElasticNet	0.110573	1.42304e-08	0.223	0.000169	0	5:140653258-5:142980181	FOCUS.no.prioritisation
ENSG00000178913		TAF7	minor_salivary_gland	gtex	protein_coding	5	140698057	140700330	ElasticNet	0.0868714	0.135311	0.21	0.000169	0	5:140653258-5:142980181	FOCUS.no.prioritisation
ENSG00000113205		PCDHB3	brain_dorsolateral_prefrontal_cortex	cmc	protein_coding	5	140480233	140483406	bslmm	0.207112	1.04064e-24	-0.157	0.000168	0	5:140653258-5:142980181	FOCUS.no.prioritisation
ENSG00000272108		AC005754.8	brain_frontal_cortex_ba9	gtex	lincRNA	5	140498262	140500347	ElasticNet	0.093377	0.000467398	-0.17	0.000168	0	5:140653258-5:142980181	FOCUS.no.prioritisation
ENSG00000253731		PCDHGA6	brain_dorsolateral_prefrontal_cortex	cmc	protein_coding	5	140753650	140892548	lasso	0.19162	8.40523e-23	-0.153	0.000167	0	5:140653258-5:142980181	FOCUS.no.prioritisation
ENSG00000253873		PCDHGA11	pituitary	gtex	protein_coding	5	140800762	140891835	ElasticNet	0.0973535	0.0361355	-0.0586	0.000167	0	5:140653258-5:142980181	FOCUS.no.prioritisation
ENSG00000254221		PCDHGB1	small_intestine_terminal_ileum	gtex	protein_coding	5	140729828	140892546	ElasticNet	0.132178	0.159913	0.104	0.000167	0	5:140653258-5:142980181	FOCUS.no.prioritisation
ENSG00000253953		PCDHGB4	brain_dorsolateral_prefrontal_cortex	cmc	protein_coding	5	140767451	140892548	lasso	0.0222394	0.000859912	0.134	0.000167	0	5:140653258-5:142980181	FOCUS.no.prioritisation
ENSG00000187372		PCDHB13	testis	gtex	protein_coding	5	140593509	140596993	ElasticNet	0.079215	6.08791e-07	0.129	0.000167	0	5:140653258-5:142980181	FOCUS.no.prioritisation
ENSG00000251664		PCDHA12	brain_cerebellar_hemisphere	gtex	protein_coding	5	140255058	140391929	ElasticNet	0.112522	0.00172941	-0.0929	0.000167	0	5:140653258-5:142980181	FOCUS.no.prioritisation
ENSG00000204962		PCDHA8	testis	gtex	protein_coding	5	140220907	140391929	ElasticNet	0.154655	4.39529e-06	-0.0664	0.000166	0	5:140653258-5:142980181	FOCUS.no.prioritisation
ENSG00000249158		PCDHA11	testis	gtex	protein_coding	5	140248689	140391929	ElasticNet	0.4519	5.37144e-26	-0.0317	0.000166	0	5:140653258-5:142980181	FOCUS.no.prioritisation
ENSG00000204967		PCDHA4	pancreas	gtex	protein_coding	5	140186659	140391929	ElasticNet	0.219966	3.51178e-11	0.0734	0.000166	0	5:140653258-5:142980181	FOCUS.no.prioritisation
ENSG00000204961		PCDHA9	brain_dorsolateral_prefrontal_cortex	cmc	protein_coding	5	140227356	140391929	enet	0.613861	3.02423e-95	-0.0492	0.000166	0	5:140653258-5:142980181	FOCUS.no.prioritisation
ENSG00000255408		PCDHA3	brain_cerebellar_hemisphere	gtex	protein_coding	5	140180783	140391929	ElasticNet	0.245121	3.80923e-08	0.000425	0.000165	0	5:140653258-5:142980181	FOCUS.no.prioritisation
NULL.MODEL		NULL			NULL	6						0	0.996	1	6:29899677-6:29899756	FOCUS.no.prioritisation
ENSG00000176998		HCG4	brain_dorsolateral_prefrontal_cortex	cmc	unprocessed_pseudogene	6	29758807	29760850	enet	0.424026	4.29778e-56	2.29	0.002	0	6:29899677-6:29899756	FOCUS.no.prioritisation
ENSG00000204568		MRPS18B	brain_caudate_basal_ganglia	gtex	protein_coding	6	30585486	30594172	ElasticNet	0.0617947	0.00504649	-2.29	0.002	0	6:29899677-6:29899756	FOCUS.no.prioritisation
NULL.MODEL		NULL			NULL	6						0	0.884	1	6:31077938-6:31564821	FOCUS.no.prioritisation
ENSG00000228727		SAPCD1	skin_sun_exposed_lower_leg	gtex	protein_coding	6	31707797	31732628	ElasticNet	0.0458223	0.000357031	3.45	0.0484	1	6:31077938-6:31564821	FOCUS.no.prioritisation
ENSG00000204308		RNF5	pancreas	gtex	protein_coding	6	32146131	32151930	ElasticNet	0.264237	7.14283e-11	3.26	0.0261	0	6:31077938-6:31564821	FOCUS.no.prioritisation
ENSG00000206344		HCG27	nerve_tibial	gtex	protein_coding	6	31165537	31171745	ElasticNet	0.432285	2.94906e-39	-2.66	0.00482	0	6:31077938-6:31564821	FOCUS.no.prioritisation
ENSG00000231402		WASF5P	pancreas	gtex	pseudogene	6	31255287	31256741	ElasticNet	0.35967	2.66473e-18	-2.65	0.00464	0	6:31077938-6:31564821	FOCUS.no.prioritisation
ENSG00000204516		MICB	brain_cerebellum	gtex	protein_coding	6	31462658	31478901	ElasticNet	0.603889	5.68275e-27	-2.57	0.00379	0	6:31077938-6:31564821	FOCUS.no.prioritisation
ENSG00000137337		MDC1	spleen	gtex	protein_coding	6	30667584	30685666	ElasticNet	0.178408	0.00681847	-2.35	0.00239	0	6:31077938-6:31564821	FOCUS.no.prioritisation
ENSG00000204344		STK19	thyroid	gtex	protein_coding	6	31938868	31950598	ElasticNet	0.246525	3.32252e-19	2.32	0.00226	0	6:31077938-6:31564821	FOCUS.no.prioritisation
ENSG00000204387		C6orf48	testis	gtex	protein_coding	6	31802385	31807541	ElasticNet	0.152628	1.59904e-05	2.2	0.00174	0	6:31077938-6:31564821	FOCUS.no.prioritisation
ENSG00000229836		XXbac-BPG248L24.10	thyroid	gtex	pseudogene	6	31275592	31276326	ElasticNet	0.209389	1.14142e-12	-2.22	0.0017	0	6:31077938-6:31564821	FOCUS.no.prioritisation
ENSG00000204536		CCHCR1	testis	gtex	protein_coding	6	31110216	31126015	ElasticNet	0.46492	7.44972e-25	1.25	0.00124	0	6:31077938-6:31564821	FOCUS.no.prioritisation
ENSG00000204366		ZBTB12	whole_blood	gtex	protein_coding	6	31867384	31869769	ElasticNet	0.243199	1.04981e-23	1.99	0.00109	0	6:31077938-6:31564821	FOCUS.no.prioritisation
ENSG00000204498		NFKBIL1	esophagus_mucosa	gtex	protein_coding	6	31514647	31526606	ElasticNet	0.0414395	0.00231064	1.88	0.000872	0	6:31077938-6:31564821	FOCUS.no.prioritisation
ENSG00000204564		C6orf136	testis	gtex	protein_coding	6	30614816	30620987	ElasticNet	0.14788	2.89709e-10	-1.84	0.000853	0	6:31077938-6:31564821	FOCUS.no.prioritisation
ENSG00000206337		HCP5	blood	yfs	sense_overlapping	6	31368479	31445283	enet	0.0194888	3.77235e-07	1.81	0.000806	0	6:31077938-6:31564821	FOCUS.no.prioritisation
ENSG00000204444		APOM	brain_putamen_basal_ganglia	gtex	protein_coding	6	31620193	31625987	ElasticNet	0.227601	0.0129819	1.82	0.000794	0	6:31077938-6:31564821	FOCUS.no.prioritisation
ENSG00000204410		MSH5	brain_putamen_basal_ganglia	gtex	protein_coding	6	31707725	31732622	ElasticNet	0.139092	0.00079932	1.77	0.000739	0	6:31077938-6:31564821	FOCUS.no.prioritisation
ENSG00000214892		USP8P1	whole_blood	gtex	pseudogene	6	31243349	31246531	ElasticNet	0.15155	2.21081e-15	1.41	0.000721	0	6:31077938-6:31564821	FOCUS.no.prioritisation
ENSG00000204592		HLA-E	esophagus_mucosa	gtex	protein_coding	6	30457244	30461982	ElasticNet	0.150885	3.31121e-14	1.41	0.000721	0	6:31077938-6:31564821	FOCUS.no.prioritisation
ENSG00000270604		HCG17	nerve_tibial	gtex	lincRNA	6	30201816	30293911	ElasticNet	0.161311	1.2985e-12	1.41	0.000721	0	6:31077938-6:31564821	FOCUS.no.prioritisation
ENSG00000204538		PSORS1C2	esophagus_mucosa	gtex	protein_coding	6	31105313	31107127	ElasticNet	0.58225	4.98806e-56	-1.45	0.000695	0	6:31077938-6:31564821	FOCUS.no.prioritisation
ENSG00000204314		PRRT1	skin_not_sun_exposed_suprapubic	gtex	protein_coding	6	32116136	32122150	ElasticNet	0.232019	8.17744e-14	-1.75	0.000691	0	6:31077938-6:31564821	FOCUS.no.prioritisation
ENSG00000204472		AIF1	whole_blood	gtex	protein_coding	6	31582961	31584798	ElasticNet	0.0513326	0.0286517	1.51	0.000488	0	6:31077938-6:31564821	FOCUS.no.prioritisation
ENSG00000213676		ATF6B	heart_atrial_appendage	gtex	protein_coding	6	32065953	32096030	ElasticNet	0.436518	6.04546e-29	1.4	0.00045	0	6:31077938-6:31564821	FOCUS.no.prioritisation
ENSG00000137404		NRM	artery_tibial	gtex	protein_coding	6	30655824	30659197	ElasticNet	0.162209	7.47099e-21	1.39	0.000433	0	6:31077938-6:31564821	FOCUS.no.prioritisation
ENSG00000204301		NOTCH4	whole_blood	gtex	protein_coding	6	32162620	32191844	ElasticNet	0.446669	1.984e-36	1.38	0.000405	0	6:31077938-6:31564821	FOCUS.no.prioritisation
ENSG00000204613		TRIM10	colon_transverse	gtex	protein_coding	6	30119722	30128711	ElasticNet	0.0260497	0.213654	1.3	0.000378	0	6:31077938-6:31564821	FOCUS.no.prioritisation
ENSG00000204386		NEU1	thyroid	gtex	protein_coding	6	31825436	31830683	ElasticNet	0.0789829	2.45077e-06	-1.29	0.000368	0	6:31077938-6:31564821	FOCUS.no.prioritisation
ENSG00000256166.1		XXbac-BPG248L24.13	whole_blood	gtex	lincRNA	6	31435869	31435869	ElasticNet	0.258785	1.61814e-22	1.27	0.000364	0	6:31077938-6:31564821	FOCUS.no.prioritisation
XXbac-BPG299F13.14		XXbac-BPG299F13.14	adipose	metsim		6	31167942	31169695	bslmm	0.0408555	8.08688e-07	-1.26	0.000356	0	6:31077938-6:31564821	FOCUS.no.prioritisation
ENSG00000204590		GNL1	uterus	gtex	protein_coding	6	30509154	30524951	ElasticNet	0.0780113	0.0787837	1.24	0.000345	0	6:31077938-6:31564821	FOCUS.no.prioritisation
C6orf48		C6orf48	adipose	metsim		6	31802385	31807541	blup	0.121692	9.57293e-18	1.17	0.000318	0	6:31077938-6:31564821	FOCUS.no.prioritisation
ENSG00000204356		NELFE	skin_sun_exposed_lower_leg	gtex	protein_coding	6	31919864	31926887	ElasticNet	0.247661	7.78771e-22	1.16	0.000314	0	6:31077938-6:31564821	FOCUS.no.prioritisation
ENSG00000204290		BTNL2	small_intestine_terminal_ileum	gtex	protein_coding	6	32361740	32374905	ElasticNet	0.222721	0.000201975	1.11	0.00031	0	6:31077938-6:31564821	FOCUS.no.prioritisation
ENSG00000204388		HSPA1B	blood	yfs	protein_coding	6	31795512	31798031	enet	0.298479	2.11055e-99	-1.06	0.000297	0	6:31077938-6:31564821	FOCUS.no.prioritisation
ENSG00000204287		HLA-DRA	skin_sun_exposed_lower_leg	gtex	protein_coding	6	32407619	32412823	ElasticNet	0.0966401	1.23578e-07	-1.09	0.000295	0	6:31077938-6:31564821	FOCUS.no.prioritisation
ENSG00000271581		XXbac-BPG248L24.12	brain_cerebellar_hemisphere	gtex	pseudogene	6	31324424	31325414	ElasticNet	0.451396	1.57344e-14	-1.08	0.000288	0	6:31077938-6:31564821	FOCUS.no.prioritisation
ENSG00000232810		TNF	blood	yfs	protein_coding	6	31543344	31546113	lasso	0.0945915	2.70503e-29	1.02	0.000284	0	6:31077938-6:31564821	FOCUS.no.prioritisation
ENSG00000204463		BAG6	artery_tibial	gtex	protein_coding	6	31606805	31620482	ElasticNet	0.438142	2.09369e-40	0.983	0.000273	0	6:31077938-6:31564821	FOCUS.no.prioritisation
ENSG00000137310		TCF19	esophagus_mucosa	gtex	protein_coding	6	31126319	31134936	ElasticNet	0.393796	1.48576e-35	-0.964	0.000265	0	6:31077938-6:31564821	FOCUS.no.prioritisation
BAT1		BAT1	blood	ntr		6	31502421	31509780	blup	0.019168	5.65224e-07	0.918	0.000257	0	6:31077938-6:31564821	FOCUS.no.prioritisation
ENSG00000230622		UQCRHP1	testis	gtex	pseudogene	6	31578860	31579133	ElasticNet	0.048677	0.00121073	-0.945	0.000255	0	6:31077938-6:31564821	FOCUS.no.prioritisation
ENSG00000204338.4		CYP21A1P	brain_cerebellar_hemisphere	gtex	pseudogene	6	32044729	32044729	ElasticNet	0.383103	1.98558e-11	0.932	0.000254	0	6:31077938-6:31564821	FOCUS.no.prioritisation
ENSG00000250535		STK19P	pituitary	gtex	pseudogene	6	31981047	31981564	ElasticNet	0.355623	8.23342e-11	-0.866	0.000251	0	6:31077938-6:31564821	FOCUS.no.prioritisation
ENSG00000204540		PSORS1C1	thyroid	gtex	protein_coding	6	31082527	31107869	ElasticNet	0.640831	2.54874e-80	0.903	0.000251	0	6:31077938-6:31564821	FOCUS.no.prioritisation
ENSG00000230174		XXbac-BPG181B23.4	testis	gtex	lincRNA	6	31409444	31414750	ElasticNet	0.0875337	0.000212292	0.721	0.000247	0	6:31077938-6:31564821	FOCUS.no.prioritisation
ENSG00000233902		XXbac-BPG181B23.6	breast_mammary_tissue	gtex	pseudogene	6	31430505	31431113	ElasticNet	6.94343e-05	0.0217534	0.851	0.000243	0	6:31077938-6:31564821	FOCUS.no.prioritisation
ENSG00000271821		XXbac-BPG299F13.14	cells_ebv-transformed_lymphocytes	gtex	lincRNA	6	31167942	31169695	ElasticNet	0.159883	0.000986332	-0.851	0.000243	0	6:31077938-6:31564821	FOCUS.no.prioritisation
ENSG00000204531		POU5F1	esophagus_mucosa	gtex	protein_coding	6	31132119	31148508	ElasticNet	0.501307	1.06517e-45	0.809	0.00024	0	6:31077938-6:31564821	FOCUS.no.prioritisation
ENSG00000204560		DHX16	brain_hypothalamus	gtex	protein_coding	6	30620896	30640814	ElasticNet	0.17487	0.016525	-0.849	0.000239	0	6:31077938-6:31564821	FOCUS.no.prioritisation
ENSG00000233892		PAIP1P1	prostate	gtex	pseudogene	6	30154575	30156391	ElasticNet	0.149878	0.000530905	-0.812	0.000238	0	6:31077938-6:31564821	FOCUS.no.prioritisation
DOM3Z		DOM3Z	blood	yfs		6	31937587	31940069	enet	0.136534	2.32407e-42	0.821	0.000233	0	6:31077938-6:31564821	FOCUS.no.prioritisation
XXbac-BPG181B23.7		XXbac-BPG181B23.7	adipose	metsim		6	31362066	31363272	enet	0.174054	2.70006e-25	-0.781	0.000229	0	6:31077938-6:31564821	FOCUS.no.prioritisation
ENSG00000204520		MICA	spleen	gtex	protein_coding	6	31371356	31383092	ElasticNet	0.652304	1.24341e-26	-0.747	0.000226	0	6:31077938-6:31564821	FOCUS.no.prioritisation
ENSG00000234745		HLA-B	testis	gtex	protein_coding	6	31321649	31324965	ElasticNet	0.434092	7.09651e-21	-0.282	0.000224	0	6:31077938-6:31564821	FOCUS.no.prioritisation
ENSG00000204475		NCR3	blood	yfs	protein_coding	6	31556672	31560762	enet	0.114483	2.03543e-35	0.717	0.000223	0	6:31077938-6:31564821	FOCUS.no.prioritisation
ENSG00000228022.1		HCG20	brain_amygdala	gtex	lincRNA	6	30347306	30347306	ElasticNet	0.396398	5.37085e-08	0.411	0.00022	0	6:31077938-6:31564821	FOCUS.no.prioritisation
ENSG00000204394		VARS	brain_hypothalamus	gtex	protein_coding	6	31745295	31763730	ElasticNet	0.106477	0.0368521	0.59	0.000213	0	6:31077938-6:31564821	FOCUS.no.prioritisation
ENSG00000204435		CSNK2B	heart_left_ventricle	gtex	protein_coding	6	31633013	31638120	ElasticNet	0.197093	2.035e-09	0.673	0.000209	0	6:31077938-6:31564821	FOCUS.no.prioritisation
ENSG00000204296		C6orf10	testis	gtex	protein_coding	6	32256303	32339684	ElasticNet	0.128007	7.08529e-06	0.675	0.000208	0	6:31077938-6:31564821	FOCUS.no.prioritisation
ENSG00000196301		HLA-DRB9	lung	gtex	pseudogene	6	32427598	32441277	ElasticNet	0.299257	2.83169e-23	0.608	0.000207	0	6:31077938-6:31564821	FOCUS.no.prioritisation
ENSG00000137331		IER3	thyroid	gtex	protein_coding	6	30710976	30712331	ElasticNet	0.179789	5.62502e-14	0.566	0.000201	0	6:31077938-6:31564821	FOCUS.no.prioritisation
ENSG00000243753		HLA-L	skin_not_sun_exposed_suprapubic	gtex	pseudogene	6	30227361	30260791	ElasticNet	0.525606	2.26014e-50	0.597	0.000201	0	6:31077938-6:31564821	FOCUS.no.prioritisation
ENSG00000261272		MUC22	esophagus_mucosa	gtex	protein_coding	6	30978251	31003179	ElasticNet	0.380674	3.3846e-29	0.522	0.000197	0	6:31077938-6:31564821	FOCUS.no.prioritisation
ENSG00000234127		TRIM26	brain_cerebellum	gtex	protein_coding	6	30152232	30181204	ElasticNet	0.187408	4.98839e-09	-0.557	0.000197	0	6:31077938-6:31564821	FOCUS.no.prioritisation
ENSG00000204469		PRRC2A	testis	gtex	protein_coding	6	31588497	31605548	ElasticNet	0.098337	0.0131436	-0.48	0.000196	0	6:31077938-6:31564821	FOCUS.no.prioritisation
ENSG00000225851		HLA-S	skin_sun_exposed_lower_leg	gtex	pseudogene	6	31349851	31350065	ElasticNet	0.447771	3.25532e-44	0.49	0.000191	0	6:31077938-6:31564821	FOCUS.no.prioritisation
ENSG00000237923.1		XXbac-BPG27H4.8	skin_sun_exposed_lower_leg	gtex	lincRNA	6	30821187	30821187	ElasticNet	0.290408	4.5783e-24	0.485	0.00019	0	6:31077938-6:31564821	FOCUS.no.prioritisation
ENSG00000204539		CDSN	skin_sun_exposed_lower_leg	gtex	protein_coding	6	31082867	31088223	ElasticNet	0.166429	8.22416e-13	-0.234	0.000189	0	6:31077938-6:31564821	FOCUS.no.prioritisation
ENSG00000204482		LST1	blood	yfs	protein_coding	6	31553901	31556686	enet	0.305065	5.4576e-102	-0.408	0.000186	0	6:31077938-6:31564821	FOCUS.no.prioritisation
ENSG00000204315		FKBPL	uterus	gtex	protein_coding	6	32096484	32098068	ElasticNet	0.175331	0.0999379	-0.448	0.000186	0	6:31077938-6:31564821	FOCUS.no.prioritisation
ENSG00000204420		C6orf25	esophagus_mucosa	gtex	protein_coding	6	31686371	31694491	ElasticNet	0.236661	7.68115e-19	-0.365	0.000185	0	6:31077938-6:31564821	FOCUS.no.prioritisation
ENSG00000213760		ATP6V1G2	cells_transformed_fibroblasts	gtex	protein_coding	6	31512239	31516204	ElasticNet	0.332226	1.78694e-22	0.374	0.000183	0	6:31077938-6:31564821	FOCUS.no.prioritisation
ENSG00000204304		PBX2	brain_caudate_basal_ganglia	gtex	protein_coding	6	32152512	32157963	ElasticNet	0.041671	0.00197309	0.386	0.000182	0	6:31077938-6:31564821	FOCUS.no.prioritisation
ENSG00000213722		DDAH2	cells_transformed_fibroblasts	gtex	protein_coding	6	31694815	31698394	ElasticNet	0.153946	4.18733e-06	-0.237	0.000182	0	6:31077938-6:31564821	FOCUS.no.prioritisation
ENSG00000204544		MUC21	esophagus_mucosa	gtex	protein_coding	6	30951495	30957680	ElasticNet	0.120221	5.41412e-10	-0.296	0.000181	0	6:31077938-6:31564821	FOCUS.no.prioritisation
ENSG00000204424		LY6G6F	testis	gtex	protein_coding	6	31674640	31685581	ElasticNet	0.00341659	0.0412362	0.182	0.000181	0	6:31077938-6:31564821	FOCUS.no.prioritisation
ENSG00000204576		PRR3	brain_anterior_cingulate_cortex_ba24	gtex	protein_coding	6	30524663	30531500	ElasticNet	0.1693	0.23059	0.326	0.00018	0	6:31077938-6:31564821	FOCUS.no.prioritisation
ENSG00000204439		C6orf47	brain_frontal_cortex_ba9	gtex	protein_coding	6	31626075	31628549	ElasticNet	0.0327895	0.011052	-0.07	0.000179	0	6:31077938-6:31564821	FOCUS.no.prioritisation
ENSG00000213719		CLIC1	colon_sigmoid	gtex	protein_coding	6	31698358	31707540	ElasticNet	0.0308079	0.0666095	0.0591	0.000177	0	6:31077938-6:31564821	FOCUS.no.prioritisation
ENSG00000204542		C6orf15	pituitary	gtex	protein_coding	6	31079000	31080336	ElasticNet	0.229256	5.22546e-07	0.0384	0.000177	0	6:31077938-6:31564821	FOCUS.no.prioritisation
ENSG00000204580		DDR1	thyroid	gtex	protein_coding	6	30844198	30867933	ElasticNet	0.392116	2.47586e-37	-0.188	0.000176	0	6:31077938-6:31564821	FOCUS.no.prioritisation
ENSG00000272221.1		XXbac-BPG181B23.7	stomach	gtex	lincRNA	6	31361710	31361710	ElasticNet	0.665306	4.71442e-43	-0.0167	0.000175	0	6:31077938-6:31564821	FOCUS.no.prioritisation
ENSG00000226979		LTA	testis	gtex	protein_coding	6	31539831	31542101	ElasticNet	0.188803	1.02903e-09	0.219	0.000175	0	6:31077938-6:31564821	FOCUS.no.prioritisation
ENSG00000137411		VARS2	skin_sun_exposed_lower_leg	gtex	protein_coding	6	30876019	30894236	ElasticNet	0.640449	1.4509e-78	-0.169	0.000174	0	6:31077938-6:31564821	FOCUS.no.prioritisation
ENSG00000236603		RANP1	brain_frontal_cortex_ba9	gtex	pseudogene	6	30453717	30454367	ElasticNet	0.0960963	0.00623019	0.121	0.000173	0	6:31077938-6:31564821	FOCUS.no.prioritisation
ENSG00000204371		EHMT2	testis	gtex	protein_coding	6	31847536	31865464	ElasticNet	0.0963397	9.12087e-05	-0.121	0.000173	0	6:31077938-6:31564821	FOCUS.no.prioritisation
ENSG00000204568		MRPS18B	brain_caudate_basal_ganglia	gtex	protein_coding	6	30585486	30594172	ElasticNet	0.0617947	0.00504649	-0.109	0.000173	0	6:31077938-6:31564821	FOCUS.no.prioritisation
ENSG00000166278		C2	cells_ebv-transformed_lymphocytes	gtex	protein_coding	6	31865562	31913449	ElasticNet	0.103543	0.00556601	0.109	0.000173	0	6:31077938-6:31564821	FOCUS.no.prioritisation
ENSG00000204348		DXO	liver	gtex	protein_coding	6	31937587	31940069	ElasticNet	0.127775	6.56024e-05	-0.0906	0.000173	0	6:31077938-6:31564821	FOCUS.no.prioritisation
ENSG00000204525		HLA-C	blood	yfs	protein_coding	6	31236526	31239907	enet	0.743451	0	0.0992	0.000171	0	6:31077938-6:31564821	FOCUS.no.prioritisation
NULL.MODEL		NULL			NULL	6						0	0.773	1	6:31705864-6:32635974	FOCUS.no.prioritisation
ENSG00000204338.4		CYP21A1P	brain_cerebellar_hemisphere	gtex	pseudogene	6	32044729	32044729	ElasticNet	0.383103	1.98558e-11	3.62	0.077	1	6:31705864-6:32635974	FOCUS.no.prioritisation
ENSG00000244731		C4A	thyroid	gtex	protein_coding	6	31949801	31970458	ElasticNet	0.385829	3.96494e-33	3.32	0.0303	1	6:31705864-6:32635974	FOCUS.no.prioritisation
ENSG00000206337		HCP5	blood	yfs	sense_overlapping	6	31368479	31445283	enet	0.0194888	3.77235e-07	3.08	0.0139	1	6:31705864-6:32635974	FOCUS.no.prioritisation
ENSG00000204257		HLA-DMA	cells_transformed_fibroblasts	gtex	protein_coding	6	32916390	32936871	ElasticNet	0.430355	4.80883e-30	-3.01	0.0113	1	6:31705864-6:32635974	FOCUS.no.prioritisation
ENSG00000213760		ATP6V1G2	cells_transformed_fibroblasts	gtex	protein_coding	6	31512239	31516204	ElasticNet	0.332226	1.78694e-22	3.01	0.0113	1	6:31705864-6:32635974	FOCUS.no.prioritisation
ENSG00000204308		RNF5	pancreas	gtex	protein_coding	6	32146131	32151930	ElasticNet	0.264237	7.14283e-11	2.96	0.0105	1	6:31705864-6:32635974	FOCUS.no.prioritisation
XXbac-BPG181B23.7		XXbac-BPG181B23.7	adipose	metsim		6	31362066	31363272	enet	0.174054	2.70006e-25	2.98	0.0105	0	6:31705864-6:32635974	FOCUS.no.prioritisation
ENSG00000204314		PRRT1	skin_not_sun_exposed_suprapubic	gtex	protein_coding	6	32116136	32122150	ElasticNet	0.232019	8.17744e-14	2.9	0.0084	0	6:31705864-6:32635974	FOCUS.no.prioritisation
ENSG00000261272		MUC22	esophagus_mucosa	gtex	protein_coding	6	30978251	31003179	ElasticNet	0.380674	3.3846e-29	2.82	0.00751	0	6:31705864-6:32635974	FOCUS.no.prioritisation
ENSG00000204290		BTNL2	small_intestine_terminal_ileum	gtex	protein_coding	6	32361740	32374905	ElasticNet	0.222721	0.000201975	2.85	0.00728	0	6:31705864-6:32635974	FOCUS.no.prioritisation
ENSG00000241404		EGFL8	skin_sun_exposed_lower_leg	gtex	protein_coding	6	32121218	32134011	ElasticNet	0.0520567	0.00039227	-2.39	0.00496	0	6:31705864-6:32635974	FOCUS.no.prioritisation
ENSG00000204542		C6orf15	skin_not_sun_exposed_suprapubic	gtex	protein_coding	6	31079000	31080336	ElasticNet	0.116886	3.34862e-05	-2.64	0.00404	0	6:31705864-6:32635974	FOCUS.no.prioritisation
ENSG00000230622		UQCRHP1	testis	gtex	pseudogene	6	31578860	31579133	ElasticNet	0.048677	0.00121073	2.64	0.00404	0	6:31705864-6:32635974	FOCUS.no.prioritisation
ENSG00000204385		SLC44A4	blood	ntr	protein_coding	6	31830973	31846823	lasso	0.12852	3.01615e-39	-2.48	0.00309	0	6:31705864-6:32635974	FOCUS.no.prioritisation
ENSG00000204264		PSMB8	whole_blood	gtex	protein_coding	6	32808494	32812480	ElasticNet	0.0589681	0.000765406	2.48	0.00283	0	6:31705864-6:32635974	FOCUS.no.prioritisation
ENSG00000204420		C6orf25	esophagus_mucosa	gtex	protein_coding	6	31686371	31694491	ElasticNet	0.236661	7.68115e-19	-2.42	0.00261	0	6:31705864-6:32635974	FOCUS.no.prioritisation
ENSG00000204371		EHMT2	testis	gtex	protein_coding	6	31847536	31865464	ElasticNet	0.0963397	9.12087e-05	-2.41	0.00249	0	6:31705864-6:32635974	FOCUS.no.prioritisation
ENSG00000224389		C4B	cells_transformed_fibroblasts	gtex	protein_coding	6	31949801	31970458	ElasticNet	0.234153	9.2585e-15	-2.4	0.00243	0	6:31705864-6:32635974	FOCUS.no.prioritisation
ENSG00000234745		HLA-B	testis	gtex	protein_coding	6	31321649	31324965	ElasticNet	0.434092	7.09651e-21	-2.24	0.00187	0	6:31705864-6:32635974	FOCUS.no.prioritisation
ENSG00000213676		ATF6B	heart_atrial_appendage	gtex	protein_coding	6	32065953	32096030	ElasticNet	0.436518	6.04546e-29	2.25	0.00183	0	6:31705864-6:32635974	FOCUS.no.prioritisation
ENSG00000204421		LY6G6C	esophagus_mucosa	gtex	protein_coding	6	31686425	31689622	ElasticNet	0.497311	3.56016e-49	-2.19	0.00167	0	6:31705864-6:32635974	FOCUS.no.prioritisation
ENSG00000213719		CLIC1	spleen	gtex	protein_coding	6	31698358	31707540	ElasticNet	0.0735062	0.0182853	2.16	0.00139	0	6:31705864-6:32635974	FOCUS.no.prioritisation
ENSG00000256166.1		XXbac-BPG248L24.13	whole_blood	gtex	lincRNA	6	31435869	31435869	ElasticNet	0.258785	1.61814e-22	2.14	0.00135	0	6:31705864-6:32635974	FOCUS.no.prioritisation
ENSG00000225851		HLA-S	lung	gtex	pseudogene	6	31349851	31350065	ElasticNet	0.433468	3.35921e-36	-1.82	0.0012	0	6:31705864-6:32635974	FOCUS.no.prioritisation
ENSG00000223865		HLA-DPB1	cells_transformed_fibroblasts	gtex	protein_coding	6	33043703	33054978	ElasticNet	0.464985	7.10179e-31	2.02	0.00105	0	6:31705864-6:32635974	FOCUS.no.prioritisation
ENSG00000231852		CYP21A2	brain_cerebellum	gtex	protein_coding	6	32006042	32009447	ElasticNet	0.251907	8.70236e-08	-1.52	0.00103	0	6:31705864-6:32635974	FOCUS.no.prioritisation
ENSG00000204580		DDR1	thyroid	gtex	protein_coding	6	30844198	30867933	ElasticNet	0.392116	2.47586e-37	-1.9	0.000878	0	6:31705864-6:32635974	FOCUS.no.prioritisation
ENSG00000137411		VARS2	skin_sun_exposed_lower_leg	gtex	protein_coding	6	30876019	30894236	ElasticNet	0.640449	1.4509e-78	1.82	0.000762	0	6:31705864-6:32635974	FOCUS.no.prioritisation
ENSG00000232080.3		XXbac-BPG254F23.7	testis	gtex	lincRNA	6	32698207	32698207	ElasticNet	0.494621	7.96803e-26	-1.18	0.000736	0	6:31705864-6:32635974	FOCUS.no.prioritisation
ENSG00000204525		HLA-C	blood	yfs	protein_coding	6	31236526	31239907	enet	0.743451	0	1.73	0.000677	0	6:31705864-6:32635974	FOCUS.no.prioritisation
ENSG00000204386		NEU1	thyroid	gtex	protein_coding	6	31825436	31830683	ElasticNet	0.0789829	2.45077e-06	-1.56	0.00066	0	6:31705864-6:32635974	FOCUS.no.prioritisation
ENSG00000240053		LY6G5B	thyroid	gtex	protein_coding	6	31637944	31641553	ElasticNet	0.36394	1.90907e-33	0.755	0.000629	0	6:31705864-6:32635974	FOCUS.no.prioritisation
ENSG00000204463		BAG6	artery_tibial	gtex	protein_coding	6	31606805	31620482	ElasticNet	0.438142	2.09369e-40	1.69	0.000602	0	6:31705864-6:32635974	FOCUS.no.prioritisation
ENSG00000204387		C6orf48	testis	gtex	protein_coding	6	31802385	31807541	ElasticNet	0.152628	1.59904e-05	1.5	0.000549	0	6:31705864-6:32635974	FOCUS.no.prioritisation
ENSG00000204344		STK19	thyroid	gtex	protein_coding	6	31938868	31950598	ElasticNet	0.246525	3.32252e-19	1.31	0.000505	0	6:31705864-6:32635974	FOCUS.no.prioritisation
ENSG00000243649		CFB	artery_tibial	gtex	protein_coding	6	31895475	31919861	ElasticNet	0.0545656	0.00213907	-1.44	0.000485	0	6:31705864-6:32635974	FOCUS.no.prioritisation
DOM3Z		DOM3Z	blood	yfs		6	31937587	31940069	enet	0.136534	2.32407e-42	-1.47	0.00048	0	6:31705864-6:32635974	FOCUS.no.prioritisation
ENSG00000196126		HLA-DRB1	blood	yfs	protein_coding	6	32546546	32557625	enet	0.736819	0	-1.38	0.000412	0	6:31705864-6:32635974	FOCUS.no.prioritisation
ENSG00000221988		PPT2	cells_transformed_fibroblasts	gtex	protein_coding	6	32121218	32134011	ElasticNet	0.0636896	0.00112981	-1.37	0.000406	0	6:31705864-6:32635974	FOCUS.no.prioritisation
ENSG00000204261		TAPSAR1	cells_ebv-transformed_lymphocytes	gtex	lincRNA	6	32811863	32814272	ElasticNet	0.0946277	0.256663	1.36	0.000403	0	6:31705864-6:32635974	FOCUS.no.prioritisation
BAT1		BAT1	blood	ntr		6	31502421	31509780	blup	0.019168	5.65224e-07	-1.11	0.000357	0	6:31705864-6:32635974	FOCUS.no.prioritisation
ENSG00000204390		HSPA1L	brain_cerebellar_hemisphere	gtex	protein_coding	6	31777396	31783437	ElasticNet	0.0588637	0.00618293	0.777	0.000353	0	6:31705864-6:32635974	FOCUS.no.prioritisation
ENSG00000204424		LY6G6F	testis	gtex	protein_coding	6	31674640	31685581	ElasticNet	0.00341659	0.0412362	0.941	0.000317	0	6:31705864-6:32635974	FOCUS.no.prioritisation
ENSG00000232629		HLA-DQB2	esophagus_muscularis	gtex	protein_coding	6	32723875	32731311	ElasticNet	0.635865	3.06993e-63	-1.09	0.000315	0	6:31705864-6:32635974	FOCUS.no.prioritisation
ENSG00000204482		LST1	blood	yfs	protein_coding	6	31553901	31556686	enet	0.305065	5.4576e-102	-1.16	0.000313	0	6:31705864-6:32635974	FOCUS.no.prioritisation
ENSG00000204301		NOTCH4	whole_blood	gtex	protein_coding	6	32162620	32191844	ElasticNet	0.446669	1.984e-36	0.985	0.000303	0	6:31705864-6:32635974	FOCUS.no.prioritisation
ENSG00000204304		PBX2	brain_caudate_basal_ganglia	gtex	protein_coding	6	32152512	32157963	ElasticNet	0.041671	0.00197309	-0.818	0.00029	0	6:31705864-6:32635974	FOCUS.no.prioritisation
ENSG00000248290.1		TNXA	adrenal_gland	gtex	pseudogene	6	31727474	31727474	ElasticNet	0.397635	4.44576e-19	0.866	0.000284	0	6:31705864-6:32635974	FOCUS.no.prioritisation
ENSG00000112473		SLC39A7	brain_frontal_cortex_ba9	gtex	protein_coding	6	33168222	33172216	ElasticNet	-0.0413104	0.0422475	1.02	0.000278	0	6:31705864-6:32635974	FOCUS.no.prioritisation
ENSG00000204410		MSH5	brain_putamen_basal_ganglia	gtex	protein_coding	6	31707725	31732622	ElasticNet	0.139092	0.00079932	-0.586	0.000277	0	6:31705864-6:32635974	FOCUS.no.prioritisation
ENSG00000232810		TNF	blood	yfs	protein_coding	6	31543344	31546113	lasso	0.0945915	2.70503e-29	0.813	0.000274	0	6:31705864-6:32635974	FOCUS.no.prioritisation
ENSG00000204310		AGPAT1	liver	gtex	protein_coding	6	32135989	32145873	ElasticNet	0.309398	1.02018e-11	-0.284	0.000264	0	6:31705864-6:32635974	FOCUS.no.prioritisation
ENSG00000226979		LTA	testis	gtex	protein_coding	6	31539831	31542101	ElasticNet	0.188803	1.02903e-09	0.524	0.000263	0	6:31705864-6:32635974	FOCUS.no.prioritisation
ENSG00000227507		LTB	artery_coronary	gtex	protein_coding	6	31548302	31550299	ElasticNet	0.126235	2.64211e-05	-0.658	0.000253	0	6:31705864-6:32635974	FOCUS.no.prioritisation
ENSG00000204394		VARS	brain_hypothalamus	gtex	protein_coding	6	31745295	31763730	ElasticNet	0.106477	0.0368521	-0.337	0.000252	0	6:31705864-6:32635974	FOCUS.no.prioritisation
ENSG00000204536		CCHCR1	adipose_subcutaneous	gtex	protein_coding	6	31110216	31126015	ElasticNet	0.416701	2.68528e-31	0.664	0.000244	0	6:31705864-6:32635974	FOCUS.no.prioritisation
ENSG00000204267		TAP2	blood	yfs	protein_coding	6	32781544	32806599	enet	0.383986	4.76587e-135	0.666	0.000228	0	6:31705864-6:32635974	FOCUS.no.prioritisation
ENSG00000240065		PSMB9	blood	yfs	protein_coding	6	32811913	32827362	enet	0.574622	1.5744e-236	0.631	0.000227	0	6:31705864-6:32635974	FOCUS.no.prioritisation
ENSG00000206344		HCG27	nerve_tibial	gtex	protein_coding	6	31165537	31171745	ElasticNet	0.432285	2.94906e-39	0.496	0.000225	0	6:31705864-6:32635974	FOCUS.no.prioritisation
ENSG00000204392		LSM2	artery_tibial	gtex	protein_coding	6	31765173	31774761	ElasticNet	0.0862368	4.51855e-06	-0.706	0.000225	0	6:31705864-6:32635974	FOCUS.no.prioritisation
ENSG00000204305		AGER	nerve_tibial	gtex	protein_coding	6	32148745	32152101	ElasticNet	0.182534	7.11165e-14	-0.0766	0.000219	0	6:31705864-6:32635974	FOCUS.no.prioritisation
ENSG00000204287		HLA-DRA	blood	yfs	protein_coding	6	32407619	32412823	lasso	0.259792	1.13027e-84	-0.316	0.000218	0	6:31705864-6:32635974	FOCUS.no.prioritisation
ENSG00000213722		DDAH2	cells_transformed_fibroblasts	gtex	protein_coding	6	31694815	31698394	ElasticNet	0.153946	4.18733e-06	-0.336	0.000217	0	6:31705864-6:32635974	FOCUS.no.prioritisation
ENSG00000272221.1		XXbac-BPG181B23.7	stomach	gtex	lincRNA	6	31361710	31361710	ElasticNet	0.665306	4.71442e-43	-0.519	0.000211	0	6:31705864-6:32635974	FOCUS.no.prioritisation
ENSG00000204351		SKIV2L	artery_tibial	gtex	protein_coding	6	31926857	31937532	ElasticNet	0.573815	1.15253e-61	0.517	0.00021	0	6:31705864-6:32635974	FOCUS.no.prioritisation
ENSG00000271581		XXbac-BPG248L24.12	brain_cerebellar_hemisphere	gtex	pseudogene	6	31324424	31325414	ElasticNet	0.451396	1.57344e-14	0.371	0.000207	0	6:31705864-6:32635974	FOCUS.no.prioritisation
ENSG00000204388		HSPA1B	blood	yfs	protein_coding	6	31795512	31798031	enet	0.298479	2.11055e-99	-0.185	0.000206	0	6:31705864-6:32635974	FOCUS.no.prioritisation
C6orf48		C6orf48	adipose	metsim		6	31802385	31807541	blup	0.121692	9.57293e-18	0.377	0.000206	0	6:31705864-6:32635974	FOCUS.no.prioritisation
ENSG00000198502		HLA-DRB5	skin_not_sun_exposed_suprapubic	gtex	protein_coding	6	32485120	32498064	ElasticNet	0.707234	5.5174e-70	-0.17	0.000206	0	6:31705864-6:32635974	FOCUS.no.prioritisation
ENSG00000137310		TCF19	esophagus_mucosa	gtex	protein_coding	6	31126319	31134936	ElasticNet	0.393796	1.48576e-35	0.368	0.000205	0	6:31705864-6:32635974	FOCUS.no.prioritisation
ENSG00000204356		NELFE	skin_sun_exposed_lower_leg	gtex	protein_coding	6	31919864	31926887	ElasticNet	0.247661	7.78771e-22	0.0873	0.000204	0	6:31705864-6:32635974	FOCUS.no.prioritisation
ENSG00000241106		HLA-DOB	brain_cortex	gtex	protein_coding	6	32780540	32784825	ElasticNet	0.652626	1.80979e-25	-0.0481	0.000203	0	6:31705864-6:32635974	FOCUS.no.prioritisation
ENSG00000255552		LY6G6E	esophagus_mucosa	gtex	protein_coding	6	31679548	31681842	ElasticNet	0.0642736	0.000247512	-0.306	0.000203	0	6:31705864-6:32635974	FOCUS.no.prioritisation
ENSG00000250535		STK19P	pituitary	gtex	pseudogene	6	31981047	31981564	ElasticNet	0.355623	8.23342e-11	0.349	0.000197	0	6:31705864-6:32635974	FOCUS.no.prioritisation
ENSG00000204498		NFKBIL1	esophagus_mucosa	gtex	protein_coding	6	31514647	31526606	ElasticNet	0.0414395	0.00231064	0.228	0.000196	0	6:31705864-6:32635974	FOCUS.no.prioritisation
ENSG00000204427		ABHD16A	artery_tibial	gtex	protein_coding	6	31654726	31671221	ElasticNet	0.0821892	0.0128195	0.184	0.000196	0	6:31705864-6:32635974	FOCUS.no.prioritisation
ENSG00000096433		ITPR3	esophagus_muscularis	gtex	protein_coding	6	33588142	33664351	ElasticNet	0.141232	8.97461e-12	-0.133	0.000194	0	6:31705864-6:32635974	FOCUS.no.prioritisation
ENSG00000204516		MICB	brain_cerebellum	gtex	protein_coding	6	31462658	31478901	ElasticNet	0.603889	5.68275e-27	0.0887	0.000194	0	6:31705864-6:32635974	FOCUS.no.prioritisation
ENSG00000228789		HCG22	esophagus_mucosa	gtex	lincRNA	6	31021227	31027667	ElasticNet	0.42814	3.21101e-39	0.0887	0.000194	0	6:31705864-6:32635974	FOCUS.no.prioritisation
ENSG00000234515		PPP1R2P1	brain_hypothalamus	gtex	pseudogene	6	32846948	32847625	ElasticNet	0.154058	0.112841	0.128	0.000194	0	6:31705864-6:32635974	FOCUS.no.prioritisation
ENSG00000196735		HLA-DQA1	blood	yfs	protein_coding	6	32595956	32614839	enet	0.664081	3.26256e-301	0.318	0.000193	0	6:31705864-6:32635974	FOCUS.no.prioritisation
ENSG00000237541		HLA-DQA2	esophagus_muscularis	gtex	protein_coding	6	32709119	32714992	ElasticNet	0.688027	1.25938e-70	0.243	0.000193	0	6:31705864-6:32635974	FOCUS.no.prioritisation
ENSG00000179344		HLA-DQB1	blood	yfs	protein_coding	6	32627244	32636160	enet	0.71844	0	0.132	0.000192	0	6:31705864-6:32635974	FOCUS.no.prioritisation
ENSG00000204252		HLA-DOA	brain_cerebellar_hemisphere	gtex	protein_coding	6	32971955	32977389	ElasticNet	0.355091	4.76886e-09	0.0357	0.000192	0	6:31705864-6:32635974	FOCUS.no.prioritisation
ENSG00000204475		NCR3	blood	yfs	protein_coding	6	31556672	31560762	enet	0.114483	2.03543e-35	-0.18	0.000192	0	6:31705864-6:32635974	FOCUS.no.prioritisation
ENSG00000168477		TNXB	adrenal_gland	gtex	protein_coding	6	32008931	32083111	ElasticNet	0.188498	8.16344e-07	-0.0864	0.000192	0	6:31705864-6:32635974	FOCUS.no.prioritisation
ENSG00000204396		VWA7	muscle_skeletal	gtex	protein_coding	6	31733367	31745108	ElasticNet	0.270438	9.6347e-32	-0.192	0.000191	0	6:31705864-6:32635974	FOCUS.no.prioritisation
ENSG00000228727		SAPCD1	skin_sun_exposed_lower_leg	gtex	protein_coding	6	31707797	31732628	ElasticNet	0.0458223	0.000357031	-0.00886	0.00019	0	6:31705864-6:32635974	FOCUS.no.prioritisation
ENSG00000229836		XXbac-BPG248L24.10	thyroid	gtex	pseudogene	6	31275592	31276326	ElasticNet	0.209389	1.14142e-12	0.112	0.000188	0	6:31705864-6:32635974	FOCUS.no.prioritisation
ENSG00000242574		HLA-DMB	cells_transformed_fibroblasts	gtex	protein_coding	6	32902406	32908847	ElasticNet	0.237845	8.4047e-16	-0.112	0.000188	0	6:31705864-6:32635974	FOCUS.no.prioritisation
ENSG00000166278		C2	cells_ebv-transformed_lymphocytes	gtex	protein_coding	6	31865562	31913449	ElasticNet	0.103543	0.00556601	0.0336	0.000187	0	6:31705864-6:32635974	FOCUS.no.prioritisation
ENSG00000229391		HLA-DRB6	esophagus_muscularis	gtex	pseudogene	6	32520490	32527799	ElasticNet	0.716815	6.0256e-77	-0.12	0.000186	0	6:31705864-6:32635974	FOCUS.no.prioritisation
NULL.MODEL		NULL			NULL	6						0	0.995	1	6:89974063-6:91842108	FOCUS.no.prioritisation
ENSG00000146281		PM20D2	cells_ebv-transformed_lymphocytes	gtex	protein_coding	6	89855769	89875284	ElasticNet	0.189714	0.000162279	-2.14	0.00147	0	6:89974063-6:91842108	FOCUS.no.prioritisation
ENSG00000146276		GABRR1	artery_aorta	gtex	protein_coding	6	89887220	89940997	ElasticNet	0.475019	2.27484e-31	1.59	0.000542	0	6:89974063-6:91842108	FOCUS.no.prioritisation
ENSG00000154548		SRSF12	cells_transformed_fibroblasts	gtex	protein_coding	6	89805678	89827800	ElasticNet	0.181113	7.02772e-11	1.58	0.00053	0	6:89974063-6:91842108	FOCUS.no.prioritisation
ENSG00000112159		MDN1	liver	gtex	protein_coding	6	90352218	90529442	ElasticNet	0.207353	2.98461e-07	1.31	0.000361	0	6:89974063-6:91842108	FOCUS.no.prioritisation
ENSG00000083099		LYRM2	brain_hypothalamus	gtex	protein_coding	6	90277863	90348472	ElasticNet	0.314145	4.88881e-07	-1.19	0.000312	0	6:89974063-6:91842108	FOCUS.no.prioritisation
ENSG00000146278		PNRC1	brain_anterior_cingulate_cortex_ba24	gtex	protein_coding	6	89790470	89794879	ElasticNet	0.126439	0.0110503	1.18	0.00031	0	6:89974063-6:91842108	FOCUS.no.prioritisation
ENSG00000220267		ACTBP8	heart_atrial_appendage	gtex	pseudogene	6	88985601	88986708	ElasticNet	0.253092	1.66319e-16	-1.16	0.000303	0	6:89974063-6:91842108	FOCUS.no.prioritisation
ENSG00000111880		RNGTT	cells_ebv-transformed_lymphocytes	gtex	protein_coding	6	89319985	89673348	ElasticNet	0.125136	0.0327138	-0.942	0.000242	0	6:89974063-6:91842108	FOCUS.no.prioritisation
ENSG00000198833		UBE2J1	blood	yfs	protein_coding	6	90036344	90062567	enet	0.0650788	1.96851e-20	0.601	0.000187	0	6:89974063-6:91842108	FOCUS.no.prioritisation
ENSG00000025039		RRAGD	blood	yfs	protein_coding	6	90074355	90121989	enet	0.397865	2.69543e-141	0.512	0.000178	0	6:89974063-6:91842108	FOCUS.no.prioritisation
ENSG00000135299		ANKRD6	minor_salivary_gland	gtex	protein_coding	6	90142889	90343553	ElasticNet	0.0978397	0.00356405	-0.357	0.000167	0	6:89974063-6:91842108	FOCUS.no.prioritisation
ENSG00000111886		GABRR2	thyroid	gtex	protein_coding	6	89966927	90025018	ElasticNet	0.203533	1.8354e-12	-0.349	0.000167	0	6:89974063-6:91842108	FOCUS.no.prioritisation
ENSG00000135341		MAP3K7	cells_transformed_fibroblasts	gtex	protein_coding	6	91223292	91296764	ElasticNet	0.182611	2.31312e-11	0.259	0.000162	0	6:89974063-6:91842108	FOCUS.no.prioritisation
ENSG00000112182		BACH2	pancreas	gtex	protein_coding	6	90636248	91006627	ElasticNet	0.10067	0.000638511	-0.196	0.00016	0	6:89974063-6:91842108	FOCUS.no.prioritisation
NULL.MODEL		NULL			NULL	7						0	0.75	1	7:92500845-7:93966036	FOCUS.no.prioritisation
ENSG00000005421		PON1	ovary	gtex	protein_coding	7	94926988	95025673	ElasticNet	0.436224	1.89139e-08	-3.88	0.189	1	7:92500845-7:93966036	FOCUS.no.prioritisation
ENSG00000158528		PPP1R9A	brain_putamen_basal_ganglia	gtex	protein_coding	7	94536514	94925727	ElasticNet	0.103283	0.132423	-3.4	0.0346	0	7:92500845-7:93966036	FOCUS.no.prioritisation
ENSG00000127993		RBM48	brain_hippocampus	gtex	protein_coding	7	92158087	92167319	ElasticNet	0.134726	0.171205	-3.08	0.016	0	7:92500845-7:93966036	FOCUS.no.prioritisation
ENSG00000127928		GNGT1	ovary	gtex	protein_coding	7	93220885	93540577	ElasticNet	0.0483587	0.0387376	2.66	0.00446	0	7:92500845-7:93966036	FOCUS.no.prioritisation
ENSG00000105825		TFPI2	brain_putamen_basal_ganglia	gtex	protein_coding	7	93514709	93520303	ElasticNet	0.201442	0.00631805	-2.49	0.00289	0	7:92500845-7:93966036	FOCUS.no.prioritisation
ENSG00000127920		GNG11	heart_atrial_appendage	gtex	protein_coding	7	93551011	93557922	ElasticNet	0.0722117	9.70876e-05	-2.44	0.00259	0	7:92500845-7:93966036	FOCUS.no.prioritisation
ENSG00000232385		RPS3AP25	prostate	gtex	pseudogene	7	94324339	94325131	ElasticNet	0.00726859	0.136545	-1.76	0.00121	0	7:92500845-7:93966036	FOCUS.no.prioritisation
ENSG00000004766		CCDC132	brain_cerebellar_hemisphere	gtex	protein_coding	7	92861653	92988338	ElasticNet	0.111535	0.0113093	1.9	0.000896	0	7:92500845-7:93966036	FOCUS.no.prioritisation
ENSG00000164692		COL1A2	brain_substantia_nigra	gtex	protein_coding	7	94023873	94060544	ElasticNet	0.103133	0.221758	1.9	0.000873	0	7:92500845-7:93966036	FOCUS.no.prioritisation
ENSG00000127995		CASD1	testis	gtex	protein_coding	7	94138531	94186331	ElasticNet	0.208847	1.72689e-08	1.73	0.000738	0	7:92500845-7:93966036	FOCUS.no.prioritisation
ENSG00000105810		CDK6	brain_hippocampus	gtex	protein_coding	7	92234235	92465908	ElasticNet	0.114019	0.0100105	-1.31	0.000422	0	7:92500845-7:93966036	FOCUS.no.prioritisation
ENSG00000001631		KRIT1	skin_sun_exposed_lower_leg	gtex	protein_coding	7	91828283	91875480	ElasticNet	0.0318185	0.0369259	1.18	0.000365	0	7:92500845-7:93966036	FOCUS.no.prioritisation
ENSG00000240720		LRRD1	testis	gtex	protein_coding	7	91741473	91808845	ElasticNet	0.0409688	0.00146908	1.14	0.000355	0	7:92500845-7:93966036	FOCUS.no.prioritisation
ENSG00000234545		FAM133B	brain_substantia_nigra	gtex	protein_coding	7	92190107	92219708	ElasticNet	-0.0758179	0.251629	1.06	0.000342	0	7:92500845-7:93966036	FOCUS.no.prioritisation
ENSG00000127914		AKAP9	brain_spinal_cord_cervical_c-1	gtex	protein_coding	7	91570181	91739987	ElasticNet	0.227918	0.0200697	1.01	0.000312	0	7:92500845-7:93966036	FOCUS.no.prioritisation
ENSG00000242950		ERVW-1	thyroid	gtex	protein_coding	7	92097694	92107300	ElasticNet	0.0275707	0.262564	0.847	0.000266	0	7:92500845-7:93966036	FOCUS.no.prioritisation
ENSG00000242265		PEG10	brain_spinal_cord_cervical_c-1	gtex	protein_coding	7	94285637	94299007	ElasticNet	0.112486	0.0908975	-0.91	0.000261	0	7:92500845-7:93966036	FOCUS.no.prioritisation
ENSG00000177409		SAMD9L	nerve_tibial	gtex	protein_coding	7	92759368	92777682	ElasticNet	0.381594	2.85172e-30	-0.669	0.000253	0	7:92500845-7:93966036	FOCUS.no.prioritisation
ENSG00000188175		HEPACAM2	colon_transverse	gtex	protein_coding	7	92817899	92855837	ElasticNet	0.035418	0.210111	-0.662	0.000234	0	7:92500845-7:93966036	FOCUS.no.prioritisation
CCDC132		CCDC132	blood	yfs		7	92861653	92988338	blup	0.00840711	0.000645081	-0.642	0.000227	0	7:92500845-7:93966036	FOCUS.no.prioritisation
ENSG00000157259		GATAD1	cells_transformed_fibroblasts	gtex	protein_coding	7	92076767	92088150	ElasticNet	0.217106	2.25875e-14	0.556	0.000207	0	7:92500845-7:93966036	FOCUS.no.prioritisation
ENSG00000001629		ANKIB1	brain_caudate_basal_ganglia	gtex	protein_coding	7	91875548	92030698	ElasticNet	0.0688464	0.00337693	0.405	0.000199	0	7:92500845-7:93966036	FOCUS.no.prioritisation
ENSG00000236453.1		AC003092.1	cells_transformed_fibroblasts	gtex	lincRNA	7	93045461	93045461	ElasticNet	0.0492477	1.50302e-05	0.323	0.000197	0	7:92500845-7:93966036	FOCUS.no.prioritisation
ENSG00000105829		BET1	cells_transformed_fibroblasts	gtex	protein_coding	7	93592074	93633694	ElasticNet	0.160854	8.15643e-08	0.342	0.000193	0	7:92500845-7:93966036	FOCUS.no.prioritisation
ENSG00000001630		CYP51A1	muscle_skeletal	gtex	protein_coding	7	91741465	91772266	ElasticNet	0.268075	1.25874e-28	0.283	0.000192	0	7:92500845-7:93966036	FOCUS.no.prioritisation
ENSG00000237729		AC002075.4	artery_tibial	gtex	pseudogene	7	93299138	93299389	ElasticNet	-0.0135685	0.191965	0.0745	0.000189	0	7:92500845-7:93966036	FOCUS.no.prioritisation
ENSG00000127980		PEX1	skin_sun_exposed_lower_leg	gtex	protein_coding	7	92116334	92157845	ElasticNet	0.0567931	2.96565e-05	0.247	0.000187	0	7:92500845-7:93966036	FOCUS.no.prioritisation
ENSG00000205413		SAMD9	stomach	gtex	protein_coding	7	92728829	92747336	ElasticNet	0.017685	0.23529	0.0557	0.000184	0	7:92500845-7:93966036	FOCUS.no.prioritisation
NULL.MODEL		NULL			NULL	7						0	0.921	1	7:98716813-7:100192117	FOCUS.no.prioritisation
ENSG00000106258		CYP3A5	lung	gtex	protein_coding	7	99245817	99277621	ElasticNet	0.124753	4.48768e-11	-2.8	0.00735	0	7:98716813-7:100192117	FOCUS.no.prioritisation
ENSG00000168090		COPS6	adrenal_gland	gtex	protein_coding	7	99686577	99689823	ElasticNet	0.180157	0.000417563	2.8	0.00714	0	7:98716813-7:100192117	FOCUS.no.prioritisation
ENSG00000106290		TAF6	cells_transformed_fibroblasts	gtex	protein_coding	7	99704693	99717464	ElasticNet	0.161158	8.56412e-11	-2.72	0.00586	0	7:98716813-7:100192117	FOCUS.no.prioritisation
ENSG00000176402		GJC3	colon_sigmoid	gtex	protein_coding	7	99520892	99527243	ElasticNet	0.149192	5.32016e-07	2.57	0.00399	0	7:98716813-7:100192117	FOCUS.no.prioritisation
ENSG00000078319		PMS2P1	vagina	gtex	pseudogene	7	99918615	99939531	ElasticNet	0.141468	0.0365756	2.48	0.00314	0	7:98716813-7:100192117	FOCUS.no.prioritisation
ENSG00000221838		AP4M1	cells_transformed_fibroblasts	gtex	protein_coding	7	99699172	99707968	ElasticNet	0.366134	1.03721e-27	-2.45	0.00299	0	7:98716813-7:100192117	FOCUS.no.prioritisation
ENSG00000164715		LMTK2	esophagus_mucosa	gtex	protein_coding	7	97736197	97838945	ElasticNet	0.0674335	3.52792e-07	-2.42	0.0027	0	7:98716813-7:100192117	FOCUS.no.prioritisation
ENSG00000106327		TFR2	stomach	gtex	protein_coding	7	100218039	100240402	ElasticNet	0.0837235	0.000161158	-2.39	0.00258	0	7:98716813-7:100192117	FOCUS.no.prioritisation
ENSG00000146826		C7orf43	whole_blood	gtex	protein_coding	7	99752043	99756338	ElasticNet	0.101229	2.50298e-05	2.32	0.00219	0	7:98716813-7:100192117	FOCUS.no.prioritisation
ENSG00000166997		CNPY4	artery_tibial	gtex	protein_coding	7	99717236	99723134	ElasticNet	0.120357	6.09262e-07	-2.25	0.00208	0	7:98716813-7:100192117	FOCUS.no.prioritisation
ENSG00000166529		ZSCAN21	brain_dorsolateral_prefrontal_cortex	cmc	protein_coding	7	99647416	99662663	lasso	0.277489	7.46206e-34	-2.28	0.00201	0	7:98716813-7:100192117	FOCUS.no.prioritisation
ENSG00000196411		EPHB4	blood	yfs	protein_coding	7	100400187	100425121	lasso	0.425213	4.88136e-154	-2.24	0.0019	0	7:98716813-7:100192117	FOCUS.no.prioritisation
ENSG00000160813		PPP1R35	nerve_tibial	gtex	protein_coding	7	100032905	100034188	ElasticNet	0.0618453	2.80082e-06	-2.24	0.0019	0	7:98716813-7:100192117	FOCUS.no.prioritisation
ENSG00000106261		ZKSCAN1	nerve_tibial	gtex	protein_coding	7	99613204	99639312	ElasticNet	0.142351	4.40292e-12	2.18	0.0017	0	7:98716813-7:100192117	FOCUS.no.prioritisation
ENSG00000066923		STAG3	brain_cerebellum	gtex	protein_coding	7	99775186	99819111	ElasticNet	0.406278	1.67297e-13	2.13	0.00152	0	7:98716813-7:100192117	FOCUS.no.prioritisation
ENSG00000160870		CYP3A7	adrenal_gland	gtex	protein_coding	7	99302660	99332819	ElasticNet	0.105679	0.000256449	2.09	0.00152	0	7:98716813-7:100192117	FOCUS.no.prioritisation
ENSG00000241685		ARPC1A	thyroid	gtex	protein_coding	7	98923521	98985787	ElasticNet	0.0748308	1.99555e-08	2.14	0.00148	0	7:98716813-7:100192117	FOCUS.no.prioritisation
ENSG00000244219.2		GS1-259H13.2	nerve_tibial	gtex	lincRNA	7	99160442	99160442	ElasticNet	0.217507	1.01896e-11	-2.1	0.00144	0	7:98716813-7:100192117	FOCUS.no.prioritisation
ENSG00000106351		AGFG2	brain_cerebellum	gtex	protein_coding	7	100136834	100165842	ElasticNet	0.0585142	0.00230462	-2.02	0.00121	0	7:98716813-7:100192117	FOCUS.no.prioritisation
ENSG00000130429		ARPC1B	thyroid	gtex	protein_coding	7	98971872	98992424	ElasticNet	0.220422	9.79252e-20	1.99	0.00114	0	7:98716813-7:100192117	FOCUS.no.prioritisation
ENSG00000130427		EPO	brain_cerebellar_hemisphere	gtex	protein_coding	7	100318423	100321323	ElasticNet	0.117494	0.00139585	1.98	0.00113	0	7:98716813-7:100192117	FOCUS.no.prioritisation
ENSG00000213413		PVRIG	brain_cerebellar_hemisphere	gtex	protein_coding	7	99815864	99819113	ElasticNet	0.316662	1.67314e-09	1.94	0.00106	0	7:98716813-7:100192117	FOCUS.no.prioritisation
ENSG00000196652		ZKSCAN5	adipose_visceral_omentum	gtex	protein_coding	7	99102274	99132323	ElasticNet	0.085068	1.64735e-05	-1.87	0.000892	0	7:98716813-7:100192117	FOCUS.no.prioritisation
ENSG00000121716		PILRB	brain_cerebellar_hemisphere	gtex	protein_coding	7	99933737	99965356	ElasticNet	0.700008	5.42999e-28	-1.84	0.000853	0	7:98716813-7:100192117	FOCUS.no.prioritisation
GS1-259H13.2		GS1-259H13.2	adipose	metsim		7	99195689	99208439	lasso	0.0162477	0.00143251	-1.83	0.000827	0	7:98716813-7:100192117	FOCUS.no.prioritisation
ENSG00000188186		LAMTOR4	brain_cerebellar_hemisphere	gtex	protein_coding	7	99746530	99753567	ElasticNet	0.354614	4.09612e-12	-1.76	0.000744	0	7:98716813-7:100192117	FOCUS.no.prioritisation
ENSG00000242294		STAG3L5P	thyroid	gtex	pseudogene	7	99933702	99949523	ElasticNet	0.647789	9.51421e-74	-1.74	0.000726	0	7:98716813-7:100192117	FOCUS.no.prioritisation
ENSG00000085514		PILRA	brain_cerebellar_hemisphere	gtex	protein_coding	7	99965153	99997719	ElasticNet	0.707804	2.86015e-29	-1.73	0.000722	0	7:98716813-7:100192117	FOCUS.no.prioritisation
ENSG00000176125		UFSP1	adipose_subcutaneous	gtex	protein_coding	7	100486346	100487339	ElasticNet	0.10253	5.99421e-08	-1.72	0.000687	0	7:98716813-7:100192117	FOCUS.no.prioritisation
ENSG00000106400		ZNHIT1	nerve_tibial	gtex	protein_coding	7	100860949	100867471	ElasticNet	0.223922	4.06721e-15	1.72	0.000683	0	7:98716813-7:100192117	FOCUS.no.prioritisation
ENSG00000128564		VGF	skin_sun_exposed_lower_leg	gtex	protein_coding	7	100805790	100808874	ElasticNet	0.0901001	3.78814e-08	1.71	0.000682	0	7:98716813-7:100192117	FOCUS.no.prioritisation
ENSG00000166924		NYAP1	skin_sun_exposed_lower_leg	gtex	protein_coding	7	100081550	100092422	ElasticNet	0.189402	7.85513e-14	1.68	0.000653	0	7:98716813-7:100192117	FOCUS.no.prioritisation
ENSG00000164713		BRI3	cells_transformed_fibroblasts	gtex	protein_coding	7	97881691	97937162	ElasticNet	0.405052	2.06647e-31	1.68	0.000647	0	7:98716813-7:100192117	FOCUS.no.prioritisation
GATS		GATS	blood	yfs		7	99798283	99869855	enet	0.406254	3.84366e-145	1.64	0.000618	0	7:98716813-7:100192117	FOCUS.no.prioritisation
ENSG00000166925		TSC22D4	heart_left_ventricle	gtex	protein_coding	7	100060982	100076902	ElasticNet	0.180637	1.31857e-10	-1.64	0.00061	0	7:98716813-7:100192117	FOCUS.no.prioritisation
ENSG00000078487		ZCWPW1	brain_spinal_cord_cervical_c-1	gtex	protein_coding	7	99998449	100026615	ElasticNet	0.472989	9.47822e-11	-1.63	0.000607	0	7:98716813-7:100192117	FOCUS.no.prioritisation
ENSG00000205307		SAP25	brain_cerebellum	gtex	protein_coding	7	100169855	100171270	ElasticNet	0.461241	9.13572e-18	1.49	0.000476	0	7:98716813-7:100192117	FOCUS.no.prioritisation
ENSG00000146834		MEPCE	brain_dorsolateral_prefrontal_cortex	cmc	protein_coding	7	100026412	100031749	lasso	0.134132	5.15336e-16	1.44	0.000454	0	7:98716813-7:100192117	FOCUS.no.prioritisation
ENSG00000225807.1		RP11-44M6.1	brain_nucleus_accumbens_basal_ganglia	gtex	lincRNA	7	9.95958e+07	9.95958e+07	ElasticNet	0.0813842	0.264549	-1.39	0.000446	0	7:98716813-7:100192117	FOCUS.no.prioritisation
ENSG00000198556		ZNF789	uterus	gtex	protein_coding	7	99070464	99101273	ElasticNet	0.204242	0.00150402	-1.41	0.000432	0	7:98716813-7:100192117	FOCUS.no.prioritisation
ENSG00000197093		GAL3ST4	esophagus_mucosa	gtex	protein_coding	7	99756867	99766373	ElasticNet	0.178025	2.74217e-14	-1.4	0.000432	0	7:98716813-7:100192117	FOCUS.no.prioritisation
ENSG00000166448		TMEM130	nerve_tibial	gtex	protein_coding	7	98444111	98468394	ElasticNet	0.0174831	0.00641557	-1.39	0.000418	0	7:98716813-7:100192117	FOCUS.no.prioritisation
ENSG00000160917		CPSF4	brain_frontal_cortex_ba9	gtex	protein_coding	7	99036545	99054994	ElasticNet	0.0843933	0.11561	1.37	0.000413	0	7:98716813-7:100192117	FOCUS.no.prioritisation
ENSG00000021461		CYP3A43	brain_substantia_nigra	gtex	protein_coding	7	99425636	99463718	ElasticNet	0.075869	0.11385	-1.39	0.000412	0	7:98716813-7:100192117	FOCUS.no.prioritisation
ENSG00000167011		NAT16	skin_sun_exposed_lower_leg	gtex	protein_coding	7	100813774	100823557	ElasticNet	0.164672	1.78436e-14	1.35	0.000408	0	7:98716813-7:100192117	FOCUS.no.prioritisation
ENSG00000077080		ACTL6B	pancreas	gtex	protein_coding	7	100240720	100254084	ElasticNet	0.0397338	0.0257083	-1.35	0.000402	0	7:98716813-7:100192117	FOCUS.no.prioritisation
ENSG00000198742		SMURF1	esophagus_mucosa	gtex	protein_coding	7	98625061	98741723	ElasticNet	0.131052	1.44892e-08	-1.32	0.000394	0	7:98716813-7:100192117	FOCUS.no.prioritisation
ENSG00000184414		RP11-44M6.3	brain_nucleus_accumbens_basal_ganglia	gtex	pseudogene	7	100167754	100168759	ElasticNet	0.0864106	0.065408	-1.31	0.000384	0	7:98716813-7:100192117	FOCUS.no.prioritisation
