## Supplementary Tables 1-7 for "Multiomic prioritisation of risk genes for anorexia nervosa" (part 14 of 15)

### Sheet: Table 5- finemap (continued)
ens_gene_id	ens_tx_id	mol_name	tissue	ref_name	type	chrom	tx_start	tx_stop	inference	cv.R2	cv.R2.pval	twas_z	pip	in_cred_set	region	input
ENSG00000077454		LRCH4	brain_cerebellum	gtex	protein_coding	7	100169855	100183776	ElasticNet	0.294956	2.46209e-10	1.25	0.000354	0	7:98716813-7:100192117	FOCUS.no.prioritisation
ENSG00000169871		TRIM56	brain_hypothalamus	gtex	protein_coding	7	100728720	100735017	ElasticNet	0.148904	0.0159165	1.22	0.000339	0	7:98716813-7:100192117	FOCUS.no.prioritisation
ENSG00000146830		GIGYF1	thyroid	gtex	protein_coding	7	100277130	100287071	ElasticNet	0.242428	1.90562e-19	-1.18	0.000336	0	7:98716813-7:100192117	FOCUS.no.prioritisation
ENSG00000205356		TECPR1	skin_sun_exposed_lower_leg	gtex	protein_coding	7	97843936	97881563	ElasticNet	0.159902	1.73219e-11	-1.18	0.000333	0	7:98716813-7:100192117	FOCUS.no.prioritisation
ENSG00000169894		MUC3A	liver	gtex	protein_coding	7	100547257	100550424	ElasticNet	0.501969	3.19968e-16	-1.18	0.000325	0	7:98716813-7:100192117	FOCUS.no.prioritisation
ENSG00000238109		AC004893.10	pituitary	gtex	pseudogene	7	98596161	98597553	ElasticNet	0.0516327	0.000424056	-1.13	0.000317	0	7:98716813-7:100192117	FOCUS.no.prioritisation
ENSG00000185955		C7orf61	brain_hypothalamus	gtex	protein_coding	7	100054238	100061894	ElasticNet	0.062265	0.167656	1.14	0.000316	0	7:98716813-7:100192117	FOCUS.no.prioritisation
ENSG00000106330		MOSPD3	skin_sun_exposed_lower_leg	gtex	protein_coding	7	100209725	100213007	ElasticNet	0.304294	4.94903e-28	1.1	0.000308	0	7:98716813-7:100192117	FOCUS.no.prioritisation
ENSG00000214142		AC073842.18	thyroid	gtex	pseudogene	7	99737252	99738305	ElasticNet	0.0257833	0.000925467	1.12	0.000303	0	7:98716813-7:100192117	FOCUS.no.prioritisation
ENSG00000166526		ZNF3	small_intestine_terminal_ileum	gtex	protein_coding	7	99661656	99680171	ElasticNet	0.116935	0.215405	1.05	0.000295	0	7:98716813-7:100192117	FOCUS.no.prioritisation
ENSG00000146833		TRIM4	nerve_tibial	gtex	protein_coding	7	99474581	99517223	ElasticNet	0.627522	3.55145e-64	1.08	0.000292	0	7:98716813-7:100192117	FOCUS.no.prioritisation
ENSG00000205277		MUC12	brain_substantia_nigra	gtex	protein_coding	7	100612904	100662230	ElasticNet	0.0264849	0.00734797	1.07	0.000288	0	7:98716813-7:100192117	FOCUS.no.prioritisation
ENSG00000180535		BHLHA15	brain_cortex	gtex	protein_coding	7	97840739	97842291	ElasticNet	0.232547	5.48081e-09	1.04	0.000288	0	7:98716813-7:100192117	FOCUS.no.prioritisation
ENSG00000214389		RPS3AP26	brain_spinal_cord_cervical_c-1	gtex	pseudogene	7	98015113	98015896	ElasticNet	0.0187723	0.119552	1.04	0.000288	0	7:98716813-7:100192117	FOCUS.no.prioritisation
ENSG00000241468		ATP5J2	brain_cerebellum	gtex	protein_coding	7	99046098	99063954	ElasticNet	0.0555596	0.0241392	0.991	0.000288	0	7:98716813-7:100192117	FOCUS.no.prioritisation
ENSG00000214309		MBLAC1	esophagus_mucosa	gtex	protein_coding	7	99724317	99726118	ElasticNet	0.272726	5.8683e-22	0.982	0.000272	0	7:98716813-7:100192117	FOCUS.no.prioritisation
ENSG00000106236		NPTX2	skin_sun_exposed_lower_leg	gtex	protein_coding	7	98246609	98259180	ElasticNet	0.0758027	1.85239e-07	-0.934	0.000264	0	7:98716813-7:100192117	FOCUS.no.prioritisation
LOC100289187		LOC100289187	brain_dorsolateral_prefrontal_cortex	cmc		7	99195901	99208456	enet	0.0341954	4.52445e-05	-0.863	0.000245	0	7:98716813-7:100192117	FOCUS.no.prioritisation
ATP5J2		ATP5J2	adipose	metsim		7	99046098	99063954	lasso	0.0725579	5.08882e-11	0.803	0.000238	0	7:98716813-7:100192117	FOCUS.no.prioritisation
ENSG00000239521		GATS	testis	gtex	pseudogene	7	99798276	99869837	ElasticNet	0.180607	2.34057e-07	0.559	0.000237	0	7:98716813-7:100192117	FOCUS.no.prioritisation
ENSG00000106367		AP1S1	adrenal_gland	gtex	protein_coding	7	100797678	100804877	ElasticNet	0.471417	2.61808e-20	-0.79	0.000226	0	7:98716813-7:100192117	FOCUS.no.prioritisation
ENSG00000244623		OR2AE1	skin_sun_exposed_lower_leg	gtex	protein_coding	7	99473610	99474680	ElasticNet	0.321957	1.3894e-30	-0.751	0.000222	0	7:98716813-7:100192117	FOCUS.no.prioritisation
ENSG00000106404		CLDN15	minor_salivary_gland	gtex	protein_coding	7	100875373	100882101	ElasticNet	0.270144	8.2714e-08	0.767	0.000222	0	7:98716813-7:100192117	FOCUS.no.prioritisation
ENSG00000106245		BUD31	artery_tibial	gtex	protein_coding	7	99006264	99017239	ElasticNet	0.011892	0.153717	0.764	0.000221	0	7:98716813-7:100192117	FOCUS.no.prioritisation
ENSG00000221909		FAM200A	breast_mammary_tissue	gtex	protein_coding	7	99143931	99156159	ElasticNet	0.0665034	0.0596952	-0.668	0.000217	0	7:98716813-7:100192117	FOCUS.no.prioritisation
ENSG00000214313		AZGP1P1	breast_mammary_tissue	gtex	pseudogene	7	99578385	99585158	ElasticNet	0.109155	3.98922e-06	0.721	0.000217	0	7:98716813-7:100192117	FOCUS.no.prioritisation
ENSG00000106244		PDAP1	brain_substantia_nigra	gtex	protein_coding	7	98989671	99006452	ElasticNet	0.0614227	0.000427731	0.667	0.000208	0	7:98716813-7:100192117	FOCUS.no.prioritisation
ENSG00000213420		GPC2	brain_cerebellum	gtex	protein_coding	7	99767229	99774995	ElasticNet	0.265141	8.2766e-12	2.93e-05	0.000207	0	7:98716813-7:100192117	FOCUS.no.prioritisation
ENSG00000106333		PCOLCE	brain_putamen_basal_ganglia	gtex	protein_coding	7	100199800	100205798	ElasticNet	0.0850522	0.0023818	0.611	0.000201	0	7:98716813-7:100192117	FOCUS.no.prioritisation
ENSG00000197037		ZSCAN25	brain_spinal_cord_cervical_c-1	gtex	protein_coding	7	99214569	99230030	ElasticNet	0.0200909	0.0739721	-0.567	0.000196	0	7:98716813-7:100192117	FOCUS.no.prioritisation
ENSG00000213394		RP4-747G18.5	cells_ebv-transformed_lymphocytes	gtex	pseudogene	7	100846895	100847776	ElasticNet	0.00890859	0.0193966	-0.526	0.000194	0	7:98716813-7:100192117	FOCUS.no.prioritisation
ENSG00000106366		SERPINE1	stomach	gtex	protein_coding	7	100770370	100782547	ElasticNet	0.0310883	0.107699	-0.501	0.00019	0	7:98716813-7:100192117	FOCUS.no.prioritisation
ENSG00000087077		TRIP6	esophagus_mucosa	gtex	protein_coding	7	100464760	100471076	ElasticNet	0.30133	2.87938e-26	-0.0162	0.000184	0	7:98716813-7:100192117	FOCUS.no.prioritisation
ENSG00000166508		MCM7	thyroid	gtex	protein_coding	7	99690351	99699563	ElasticNet	0.202786	3.12674e-16	0.399	0.000183	0	7:98716813-7:100192117	FOCUS.no.prioritisation
ENSG00000172354		GNB2	brain_spinal_cord_cervical_c-1	gtex	protein_coding	7	100271154	100276797	ElasticNet	0.108485	0.215742	-0.392	0.000181	0	7:98716813-7:100192117	FOCUS.no.prioritisation
ENSG00000160908		ZNF394	esophagus_gastroesophageal_junction	gtex	protein_coding	7	99084142	99097947	ElasticNet	0.0551917	0.00344735	-0.407	0.000181	0	7:98716813-7:100192117	FOCUS.no.prioritisation
ENSG00000106246		PTCD1	brain_amygdala	gtex	protein_coding	7	99014362	99063787	ElasticNet	0.0456956	0.00908675	0.353	0.00018	0	7:98716813-7:100192117	FOCUS.no.prioritisation
ENSG00000006453		BAIAP2L1	thyroid	gtex	protein_coding	7	97920963	98030380	ElasticNet	0.157447	2.59617e-12	0.349	0.00018	0	7:98716813-7:100192117	FOCUS.no.prioritisation
ENSG00000087085		ACHE	thyroid	gtex	protein_coding	7	100487615	100494594	ElasticNet	0.361105	2.93782e-35	-0.166	0.000178	0	7:98716813-7:100192117	FOCUS.no.prioritisation
ENSG00000214252		AZGP1P2	minor_salivary_gland	gtex	pseudogene	7	100930763	100933052	ElasticNet	0.0535319	0.283823	0.241	0.000176	0	7:98716813-7:100192117	FOCUS.no.prioritisation
ENSG00000185467		KPNA7	esophagus_mucosa	gtex	protein_coding	7	98771197	98805129	ElasticNet	0.0822641	3.25042e-07	-0.274	0.000174	0	7:98716813-7:100192117	FOCUS.no.prioritisation
ENSG00000160862		AZGP1	brain_frontal_cortex_ba9	gtex	protein_coding	7	99564343	99573780	ElasticNet	0.114527	0.0102264	-0.0656	0.000174	0	7:98716813-7:100192117	FOCUS.no.prioritisation
ENSG00000146828		SLC12A9	brain_cerebellar_hemisphere	gtex	protein_coding	7	100424442	100464631	ElasticNet	0.193846	0.000208039	-0.266	0.000174	0	7:98716813-7:100192117	FOCUS.no.prioritisation
ENSG00000235713		RP4-604G5.3	breast_mammary_tissue	gtex	pseudogene	7	99590020	99590673	ElasticNet	0.0536466	0.0034103	0.129	0.000172	0	7:98716813-7:100192117	FOCUS.no.prioritisation
ENSG00000087087		SRRT	nerve_tibial	gtex	protein_coding	7	100472733	100486285	ElasticNet	0.132182	4.48452e-08	-0.0791	0.000172	0	7:98716813-7:100192117	FOCUS.no.prioritisation
ENSG00000197343		ZNF655	spleen	gtex	protein_coding	7	99156029	99174076	ElasticNet	0.102039	0.00282976	-0.164	0.000172	0	7:98716813-7:100192117	FOCUS.no.prioritisation
ENSG00000106336		FBXO24	brain_hippocampus	gtex	protein_coding	7	100181605	100198740	ElasticNet	0.0720939	0.0515142	-0.0846	0.00017	0	7:98716813-7:100192117	FOCUS.no.prioritisation
ENSG00000160868		CYP3A4	prostate	gtex	protein_coding	7	99354604	99381888	ElasticNet	0.0251126	0.278913	0.0106	0.000169	0	7:98716813-7:100192117	FOCUS.no.prioritisation
NULL.MODEL		NULL			NULL	7						0	0.962	1	7:103198251-7:104156890	FOCUS.no.prioritisation
ENSG00000164815		ORC5	brain_cortex	gtex	protein_coding	7	103766788	103848495	ElasticNet	0.216701	0.0476758	-3.21	0.0235	0	7:103198251-7:104156890	FOCUS.no.prioritisation
ENSG00000225329.1		RP11-325F22.5	adipose_subcutaneous	gtex	lincRNA	7	1.04838e+08	1.04838e+08	ElasticNet	0.0311333	0.000961445	-2.79	0.00688	0	7:103198251-7:104156890	FOCUS.no.prioritisation
ENSG00000135250		SRPK2	whole_blood	gtex	protein_coding	7	104751151	105039755	ElasticNet	0.134614	1.81645e-07	2.21	0.00169	0	7:103198251-7:104156890	FOCUS.no.prioritisation
ENSG00000170632		ARMC10	brain_caudate_basal_ganglia	gtex	protein_coding	7	102715328	102740205	ElasticNet	0.159285	0.00803375	-1.71	0.000673	0	7:103198251-7:104156890	FOCUS.no.prioritisation
ENSG00000161048		NAPEPLD	pituitary	gtex	protein_coding	7	102740223	102790007	ElasticNet	0.201621	1.75071e-05	1.39	0.000419	0	7:103198251-7:104156890	FOCUS.no.prioritisation
ENSG00000005483		KMT2E	small_intestine_terminal_ileum	gtex	protein_coding	7	104654626	104754808	ElasticNet	0.0965739	0.0202445	1.29	0.000365	0	7:103198251-7:104156890	FOCUS.no.prioritisation
ENSG00000170629		DPY19L2P2	thyroid	gtex	pseudogene	7	102815580	102920857	ElasticNet	0.162984	7.26474e-16	-1.2	0.000323	0	7:103198251-7:104156890	FOCUS.no.prioritisation
ENSG00000197258		EIF4BP6	brain_substantia_nigra	gtex	pseudogene	7	104308196	104310023	ElasticNet	0.281115	0.00713249	-1.17	0.000317	0	7:103198251-7:104156890	FOCUS.no.prioritisation
ENSG00000105821		DNAJC2	testis	gtex	protein_coding	7	102952921	102985320	ElasticNet	0.175632	9.54716e-10	1.01	0.000284	0	7:103198251-7:104156890	FOCUS.no.prioritisation
ENSG00000189056		RELN	spleen	gtex	protein_coding	7	103112231	103629963	ElasticNet	0.304007	1.04827e-07	-0.92	0.000261	0	7:103198251-7:104156890	FOCUS.no.prioritisation
ENSG00000105819		PMPCB	esophagus_gastroesophageal_junction	gtex	protein_coding	7	102937869	102969958	ElasticNet	0.0366749	0.00566428	0.879	0.000237	0	7:103198251-7:104156890	FOCUS.no.prioritisation
ENSG00000161057		PSMC2	testis	gtex	protein_coding	7	102984701	103009842	ElasticNet	0.0932918	4.87583e-05	0.822	0.000229	0	7:103198251-7:104156890	FOCUS.no.prioritisation
ENSG00000091127		PUS7	brain_cerebellar_hemisphere	gtex	protein_coding	7	105080108	105162714	ElasticNet	0.274766	2.10191e-05	-0.838	0.000226	0	7:103198251-7:104156890	FOCUS.no.prioritisation
ENSG00000224415.1		RPL19P12	breast_mammary_tissue	gtex	pseudogene	7	1.03652e+08	1.03652e+08	ElasticNet	0.00473043	0.179156	-0.748	0.000211	0	7:103198251-7:104156890	FOCUS.no.prioritisation
ENSG00000228049		POLR2J2	brain_anterior_cingulate_cortex_ba24	gtex	protein_coding	7	102178365	102213103	ElasticNet	0.547888	8.68987e-16	0.702	0.000205	0	7:103198251-7:104156890	FOCUS.no.prioritisation
ENSG00000233297.4		RASA4DP	muscle_skeletal	gtex	pseudogene	7	101854168	101854168	ElasticNet	0.333737	5.12349e-35	-0.65	0.000196	0	7:103198251-7:104156890	FOCUS.no.prioritisation
ENSG00000235354		CTA-276O3.4	brain_cerebellum	gtex	pseudogene	7	102989048	102989218	ElasticNet	0.000114513	0.0989267	0.47	0.00018	0	7:103198251-7:104156890	FOCUS.no.prioritisation
ENSG00000170615		SLC26A5	whole_blood	gtex	protein_coding	7	102993177	103086624	ElasticNet	0.0789363	1.54212e-06	0.484	0.00018	0	7:103198251-7:104156890	FOCUS.no.prioritisation
ENSG00000233025		CRYZP1	pancreas	gtex	pseudogene	7	102729111	102730057	ElasticNet	-0.00605788	0.169282	-0.475	0.000179	0	7:103198251-7:104156890	FOCUS.no.prioritisation
ENSG00000222011		FAM185A	minor_salivary_gland	gtex	protein_coding	7	102389418	102449672	ElasticNet	0.0941954	0.0616426	0.402	0.000175	0	7:103198251-7:104156890	FOCUS.no.prioritisation
ENSG00000168255.14		POLR2J3	adipose_visceral_omentum	gtex	protein_coding	7	101909656	101909656	ElasticNet	0.180113	3.82955e-06	0.406	0.000175	0	7:103198251-7:104156890	FOCUS.no.prioritisation
ENSG00000267368		UPK3BL	adipose_subcutaneous	gtex	protein_coding	7	102178365	102213103	ElasticNet	0.317886	5.5855e-30	0.388	0.000173	0	7:103198251-7:104156890	FOCUS.no.prioritisation
ENSG00000213385		RP11-577H5.1	heart_left_ventricle	gtex	pseudogene	7	102395593	102396386	ElasticNet	0.0466624	0.00123891	0.373	0.000172	0	7:103198251-7:104156890	FOCUS.no.prioritisation
ENSG00000205238		SPDYE2	muscle_skeletal	gtex	protein_coding	7	44040488	44049721	ElasticNet	0.0488215	9.35905e-07	0.32	0.00017	0	7:103198251-7:104156890	FOCUS.no.prioritisation
ENSG00000237513.1		RP11-325F22.2	colon_sigmoid	gtex	lincRNA	7	104117921	104117921	ElasticNet	0.100803	0.00100821	-0.057	0.000169	0	7:103198251-7:104156890	FOCUS.no.prioritisation
ENSG00000236848		RP11-401L13.5	thyroid	gtex	pseudogene	7	102792454	102792772	ElasticNet	0.327777	2.44003e-32	0.188	0.000164	0	7:103198251-7:104156890	FOCUS.no.prioritisation
ENSG00000161040		FBXL13	stomach	gtex	protein_coding	7	102453308	102715286	ElasticNet	0.213126	1.01667e-09	-0.19	0.000164	0	7:103198251-7:104156890	FOCUS.no.prioritisation
ENSG00000128606		LRRC17	brain_hypothalamus	gtex	protein_coding	7	102553438	102585396	ElasticNet	0.172392	0.00105392	0.0572	0.000161	0	7:103198251-7:104156890	FOCUS.no.prioritisation
NULL.MODEL		NULL			NULL	7						0	0.977	1	7:132805848-7:134305426	FOCUS.no.prioritisation
ENSG00000106554		CHCHD3	artery_aorta	gtex	protein_coding	7	132469629	132766848	ElasticNet	0.0128971	0.15798	-3.07	0.0155	0	7:132805848-7:134305426	FOCUS.no.prioritisation
ENSG00000131558		EXOC4	testis	gtex	protein_coding	7	132937829	133751342	ElasticNet	0.333272	5.85207e-20	2.34	0.00224	0	7:132805848-7:134305426	FOCUS.no.prioritisation
ENSG00000146856		AGBL3	pituitary	gtex	protein_coding	7	134671259	134832715	ElasticNet	0.0736706	0.0585437	-1.94	0.00101	0	7:132805848-7:134305426	FOCUS.no.prioritisation
ENSG00000146857		STRA8	testis	gtex	protein_coding	7	134916731	134943244	ElasticNet	0.0538107	0.176798	1.76	0.000729	0	7:132805848-7:134305426	FOCUS.no.prioritisation
ENSG00000155530		LRGUK	skin_sun_exposed_lower_leg	gtex	protein_coding	7	133812052	133949343	ElasticNet	0.299194	6.82301e-26	1.68	0.000656	0	7:132805848-7:134305426	FOCUS.no.prioritisation
ENSG00000237821		AC083873.4	brain_amygdala	gtex	pseudogene	7	132854174	132855272	ElasticNet	0.0778098	0.0387748	1.67	0.000621	0	7:132805848-7:134305426	FOCUS.no.prioritisation
ENSG00000172331		BPGM	nerve_tibial	gtex	protein_coding	7	134331560	134364565	ElasticNet	0.324659	4.38765e-29	1.22	0.000329	0	7:132805848-7:134305426	FOCUS.no.prioritisation
ENSG00000221866		PLXNA4	brain_putamen_basal_ganglia	gtex	protein_coding	7	131808091	132333447	ElasticNet	0.142187	0.00540925	1.15	0.000303	0	7:132805848-7:134305426	FOCUS.no.prioritisation
ENSG00000198074		AKR1B10	skin_not_sun_exposed_suprapubic	gtex	protein_coding	7	134212344	134226160	ElasticNet	0.0791793	1.21194e-07	1.14	0.000297	0	7:132805848-7:134305426	FOCUS.no.prioritisation
ENSG00000080802		CNOT4	brain_cerebellar_hemisphere	gtex	protein_coding	7	135046547	135194875	ElasticNet	0.023572	0.0974179	-0.982	0.000256	0	7:132805848-7:134305426	FOCUS.no.prioritisation
ENSG00000105875		WDR91	esophagus_mucosa	gtex	protein_coding	7	134868590	134896316	ElasticNet	0.280133	3.48703e-21	-0.974	0.000254	0	7:132805848-7:134305426	FOCUS.no.prioritisation
ENSG00000146859		TMEM140	muscle_skeletal	gtex	protein_coding	7	134832824	134850967	ElasticNet	0.19072	2.91564e-16	-0.904	0.000238	0	7:132805848-7:134305426	FOCUS.no.prioritisation
ENSG00000223500		AC083862.6	pancreas	gtex	pseudogene	7	134813196	134814437	ElasticNet	0.0805981	0.000796692	0.81	0.000218	0	7:132805848-7:134305426	FOCUS.no.prioritisation
ENSG00000273297		RP11-38M8.1	brain_cerebellar_hemisphere	gtex	lincRNA	7	134101042	134117205	ElasticNet	0.0921116	0.253141	0.686	0.0002	0	7:132805848-7:134305426	FOCUS.no.prioritisation
ENSG00000085662		AKR1B1	heart_atrial_appendage	gtex	protein_coding	7	134127102	134144036	ElasticNet	0.312709	2.33058e-22	-0.644	0.000195	0	7:132805848-7:134305426	FOCUS.no.prioritisation
ENSG00000205060		SLC35B4	cells_transformed_fibroblasts	gtex	protein_coding	7	133974084	134001803	ElasticNet	0.292359	1.88723e-20	-0.633	0.000193	0	7:132805848-7:134305426	FOCUS.no.prioritisation
ENSG00000122786		CALD1	adipose	metsim	protein_coding	7	134429003	134655479	enet	0.123582	5.19909e-18	0.241	0.000164	0	7:132805848-7:134305426	FOCUS.no.prioritisation
ENSG00000155561		NUP205	skin_sun_exposed_lower_leg	gtex	protein_coding	7	135242667	135333505	ElasticNet	0.0119421	0.066826	-0.0755	0.00016	0	7:132805848-7:134305426	FOCUS.no.prioritisation
ENSG00000227471		AKR1B15	esophagus_mucosa	gtex	protein_coding	7	134233888	134264627	ElasticNet	0.478644	2.20872e-41	-0.0538	0.00016	0	7:132805848-7:134305426	FOCUS.no.prioritisation
NULL.MODEL		NULL			NULL	8						0	0.988	1	8:136036488-8:137524151	FOCUS.no.prioritisation
ENSG00000131773		KHDRBS3	thyroid	gtex	protein_coding	8	136469700	136668965	ElasticNet	0.0845417	6.20366e-08	-2.86	0.00844	0	8:136036488-8:137524151	FOCUS.no.prioritisation
ENSG00000253839.1		RP11-431D12.1	brain_caudate_basal_ganglia	gtex	lincRNA	8	138528926	138528926	ElasticNet	0.019912	0.235286	2.19	0.00163	0	8:136036488-8:137524151	FOCUS.no.prioritisation
ENSG00000254028		AC083843.2	brain_nucleus_accumbens_basal_ganglia	gtex	lincRNA	8	135844990	135846725	ElasticNet	0.121214	0.0723092	1.75	0.000699	0	8:136036488-8:137524151	FOCUS.no.prioritisation
ENSG00000272456		CTD-2342N23.3	adipose_visceral_omentum	gtex	lincRNA	8	135735190	135736192	ElasticNet	0.0160409	0.350366	-1.62	0.000564	0	8:136036488-8:137524151	FOCUS.no.prioritisation
ENSG00000253433.1		AC083843.3	testis	gtex	lincRNA	8	135862881	135862881	ElasticNet	0.461837	3.63784e-29	-1.04	0.000268	0	8:136036488-8:137524151	FOCUS.no.prioritisation
ENSG00000254101.1		RP11-30J20.1	testis	gtex	lincRNA	8	137811273	137811273	ElasticNet	0.0476767	0.0438299	-1.04	0.000266	0	8:136036488-8:137524151	FOCUS.no.prioritisation
ENSG00000259820		AC083843.1	pituitary	gtex	lincRNA	8	135804263	135810515	ElasticNet	0.276792	2.03664e-07	0.99	0.000254	0	8:136036488-8:137524151	FOCUS.no.prioritisation
ENSG00000066827		ZFAT	esophagus_muscularis	gtex	protein_coding	8	135490031	135725292	ElasticNet	0.352588	3.53761e-24	0.236	0.000162	0	8:136036488-8:137524151	FOCUS.no.prioritisation
ENSG00000253915		MAPRE1P1	nerve_tibial	gtex	pseudogene	8	136637428	136638224	ElasticNet	0.0504529	0.0113164	-0.125	0.000159	0	8:136036488-8:137524151	FOCUS.no.prioritisation
NULL.MODEL		NULL			NULL	8						0	0.965	1	8:143048683-8:144236881	FOCUS.no.prioritisation
ENSG00000198576		ARC	brain_cerebellum	gtex	protein_coding	8	143692405	143696833	ElasticNet	0.103368	2.0053e-05	2.91	0.01	0	8:143048683-8:144236881	FOCUS.no.prioritisation
ENSG00000167653		PSCA	skin_not_sun_exposed_suprapubic	gtex	protein_coding	8	143751726	143764142	ElasticNet	0.427502	3.16107e-31	2.53	0.00387	0	8:143048683-8:144236881	FOCUS.no.prioritisation
ENSG00000234616		JRK	brain_dorsolateral_prefrontal_cortex	cmc	protein_coding	8	143738873	143751401	bslmm	0.319073	1.12405e-39	2.18	0.00163	0	8:143048683-8:144236881	FOCUS.no.prioritisation
ENSG00000130193		THEM6	brain_cerebellum	gtex	protein_coding	8	143808621	143818345	ElasticNet	0.430686	1.98181e-17	2.14	0.00149	0	8:143048683-8:144236881	FOCUS.no.prioritisation
ENSG00000180921		FAM83H	brain_cerebellum	gtex	protein_coding	8	144806103	144815971	ElasticNet	0.27737	1.47798e-11	-2.05	0.00124	0	8:143048683-8:144236881	FOCUS.no.prioritisation
ENSG00000104524		PYCRL	brain_frontal_cortex_ba9	gtex	protein_coding	8	144686083	144691943	ElasticNet	0.159377	2.87397e-05	2.01	0.00113	0	8:143048683-8:144236881	FOCUS.no.prioritisation
ENSG00000184489		PTP4A3	stomach	gtex	protein_coding	8	142402093	142441620	ElasticNet	0.0852574	0.00194251	-1.98	0.00109	0	8:143048683-8:144236881	FOCUS.no.prioritisation
ENSG00000160886		LY6K	testis	gtex	protein_coding	8	143781529	143786545	ElasticNet	0.658515	6.96548e-44	1.94	0.001	0	8:143048683-8:144236881	FOCUS.no.prioritisation
ENSG00000179526		SHARPIN	brain_putamen_basal_ganglia	gtex	protein_coding	8	145153536	145163027	ElasticNet	0.0162814	0.0374213	1.92	0.00096	0	8:143048683-8:144236881	FOCUS.no.prioritisation
ENSG00000227184.3		EPPK1	thyroid	gtex	protein_coding	8	144956400	144956400	ElasticNet	0.0934286	3.0049e-08	1.91	0.000951	0	8:143048683-8:144236881	FOCUS.no.prioritisation
LOC100288181		LOC100288181	brain_dorsolateral_prefrontal_cortex	cmc		8	143783669	143808391	bslmm	0.416525	7.96904e-55	1.77	0.000749	0	8:143048683-8:144236881	FOCUS.no.prioritisation
ENSG00000235173		FAM203A	lung	gtex	protein_coding	8	145192672	145195746	ElasticNet	-2.13803e-05	0.0334666	1.73	0.000694	0	8:143048683-8:144236881	FOCUS.no.prioritisation
ENSG00000261710		RP11-953B20.1	brain_cerebellum	gtex	lincRNA	8	143171188	143172980	ElasticNet	0.000841266	0.0672828	-1.68	0.00065	0	8:143048683-8:144236881	FOCUS.no.prioritisation
ENSG00000179698.9		KIAA1875	brain_nucleus_accumbens_basal_ganglia	gtex	protein_coding	8	1.44905e+08	1.44905e+08	ElasticNet	0.41779	1.08332e-12	-1.48	0.000466	0	8:143048683-8:144236881	FOCUS.no.prioritisation
ENSG00000197353		LYPD2	colon_sigmoid	gtex	protein_coding	8	143831568	143833952	ElasticNet	0.110156	0.0237453	-1.45	0.000452	0	8:143048683-8:144236881	FOCUS.no.prioritisation
ENSG00000104518		GSDMD	pancreas	gtex	protein_coding	8	144635377	144645232	ElasticNet	0.511809	1.84007e-33	-1.39	0.000405	0	8:143048683-8:144236881	FOCUS.no.prioritisation
ENSG00000014164		ZC3H3	adipose_visceral_omentum	gtex	protein_coding	8	144519825	144623623	ElasticNet	0.603097	3.45689e-55	1.37	0.000398	0	8:143048683-8:144236881	FOCUS.no.prioritisation
ENSG00000178896		EXOSC4	brain_nucleus_accumbens_basal_ganglia	gtex	protein_coding	8	145133529	145135550	ElasticNet	0.146839	0.0171512	1.25	0.000343	0	8:143048683-8:144236881	FOCUS.no.prioritisation
ENSG00000182851.2		GPIHBP1	small_intestine_terminal_ileum	gtex	protein_coding	8	144124609	144124609	ElasticNet	0.260012	0.00313951	-1.24	0.000338	0	8:143048683-8:144236881	FOCUS.no.prioritisation
ENSG00000204882		GPR20	esophagus_muscularis	gtex	protein_coding	8	142366600	142377367	ElasticNet	0.123057	4.08221e-10	-1.17	0.000314	0	8:143048683-8:144236881	FOCUS.no.prioritisation
ENSG00000182759		MAFA	artery_aorta	gtex	protein_coding	8	144501352	144512576	ElasticNet	0.0931129	3.97736e-06	1.17	0.00031	0	8:143048683-8:144236881	FOCUS.no.prioritisation
ENSG00000126233		SLURP1	skin_not_sun_exposed_suprapubic	gtex	protein_coding	8	143822362	143823829	ElasticNet	0.271033	6.43731e-18	1.12	0.0003	0	8:143048683-8:144236881	FOCUS.no.prioritisation
ENSG00000250115		AK3P2	artery_coronary	gtex	pseudogene	8	144138477	144139233	ElasticNet	0.196017	2.16388e-05	-1.05	0.000273	0	8:143048683-8:144236881	FOCUS.no.prioritisation
ENSG00000253971.1		CDC42P3	brain_cerebellum	gtex	pseudogene	8	144169091	144169091	ElasticNet	0.0413515	0.000817176	-0.996	0.00026	0	8:143048683-8:144236881	FOCUS.no.prioritisation
ENSG00000179886		TIGD5	brain_caudate_basal_ganglia	gtex	protein_coding	8	144680074	144682485	ElasticNet	0.0969497	0.0638459	-0.896	0.000242	0	8:143048683-8:144236881	FOCUS.no.prioritisation
ENSG00000255181		CCDC166	testis	gtex	protein_coding	8	144788864	144790279	ElasticNet	0.0600497	0.105035	0.853	0.00023	0	8:143048683-8:144236881	FOCUS.no.prioritisation
ENSG00000277494		GPIHBP1	brain_dorsolateral_prefrontal_cortex	cmc	protein_coding	8	144295067	144299044	enet	0.197658	1.53258e-23	-0.8	0.000219	0	8:143048683-8:144236881	FOCUS.no.prioritisation
ENSG00000253605		HNRNPA1P38	brain_caudate_basal_ganglia	gtex	pseudogene	8	142469175	142470131	ElasticNet	0.220732	1.90358e-06	-0.779	0.000218	0	8:143048683-8:144236881	FOCUS.no.prioritisation
ENSG00000167656		LY6D	adrenal_gland	gtex	protein_coding	8	143866296	143868008	ElasticNet	0.33299	1.12406e-12	0.765	0.000215	0	8:143048683-8:144236881	FOCUS.no.prioritisation
ENSG00000160932		LY6E	liver	gtex	protein_coding	8	144099399	144105249	ElasticNet	0.14902	0.00258423	0.708	0.000208	0	8:143048683-8:144236881	FOCUS.no.prioritisation
ENSG00000178814		OPLAH	minor_salivary_gland	gtex	protein_coding	8	145106167	145118735	ElasticNet	0.106835	0.0158747	0.705	0.000204	0	8:143048683-8:144236881	FOCUS.no.prioritisation
ENSG00000180155		LYNX1	artery_tibial	gtex	protein_coding	8	143845752	143859640	ElasticNet	0.575141	1.41083e-59	-0.649	0.000201	0	8:143048683-8:144236881	FOCUS.no.prioritisation
ENSG00000176956		LY6H	brain_cortex	gtex	protein_coding	8	144239331	144242128	ElasticNet	0.141159	9.12572e-05	0.608	0.000196	0	8:143048683-8:144236881	FOCUS.no.prioritisation
ENSG00000179091		CYC1	brain_cerebellum	gtex	protein_coding	8	145149930	145152428	ElasticNet	0.1132	0.000203291	-0.574	0.000189	0	8:143048683-8:144236881	FOCUS.no.prioritisation
ENSG00000254973		RP11-429J17.7	brain_anterior_cingulate_cortex_ba24	gtex	lincRNA	8	144840323	144853992	ElasticNet	0.155412	0.0418609	-0.496	0.000186	0	8:143048683-8:144236881	FOCUS.no.prioritisation
ENSG00000243328		RP11-520P18.1	nerve_tibial	gtex	pseudogene	8	144147332	144148004	ElasticNet	0.290328	4.03735e-25	0.528	0.000185	0	8:143048683-8:144236881	FOCUS.no.prioritisation
ENSG00000226490		AC138647.1	testis	gtex	protein_coding	8	142524738	142528837	ElasticNet	0.0386848	0.35135	0.499	0.000182	0	8:143048683-8:144236881	FOCUS.no.prioritisation
ENSG00000186583		SPATC1	small_intestine_terminal_ileum	gtex	protein_coding	8	145086582	145101933	ElasticNet	0.0688398	0.171845	-0.479	0.00018	0	8:143048683-8:144236881	FOCUS.no.prioritisation
ENSG00000247317.3		RP11-273G15.2	cells_transformed_fibroblasts	gtex	lincRNA	8	144093896	144093896	ElasticNet	0.365481	1.48085e-22	-0.451	0.00018	0	8:143048683-8:144236881	FOCUS.no.prioritisation
ENSG00000178685		PARP10	thyroid	gtex	protein_coding	8	145051321	145086940	ElasticNet	0.244453	2.8327e-19	0.429	0.000176	0	8:143048683-8:144236881	FOCUS.no.prioritisation
ENSG00000147813		NAPRT1	muscle_skeletal	gtex	protein_coding	8	144656955	144660819	ElasticNet	0.673392	8.53363e-107	0.263	0.000176	0	8:143048683-8:144236881	FOCUS.no.prioritisation
LOC100133669		LOC100133669	brain_dorsolateral_prefrontal_cortex	cmc		8	144063447	144099807	lasso	0.00366559	0.103648	0.401	0.000174	0	8:143048683-8:144236881	FOCUS.no.prioritisation
ENSG00000185730		ZNF696	brain_cerebellum	gtex	protein_coding	8	144371846	144380231	ElasticNet	0.186814	0.00024463	-0.393	0.000174	0	8:143048683-8:144236881	FOCUS.no.prioritisation
ENSG00000104499		GML	testis	gtex	protein_coding	8	143915663	143997922	ElasticNet	0.3144	3.50356e-15	-0.359	0.000172	0	8:143048683-8:144236881	FOCUS.no.prioritisation
ENSG00000204839		MROH6	brain_cerebellar_hemisphere	gtex	protein_coding	8	144648357	144655141	ElasticNet	0.416519	3.52941e-14	-0.317	0.000171	0	8:143048683-8:144236881	FOCUS.no.prioritisation
ENSG00000261667		RP11-520P18.5	thyroid	gtex	protein_coding	8	144161874	144164418	ElasticNet	0.0109462	0.0119703	0.325	0.00017	0	8:143048683-8:144236881	FOCUS.no.prioritisation
ENSG00000158106		RHPN1	skin_sun_exposed_lower_leg	gtex	protein_coding	8	144451057	144466390	ElasticNet	0.181579	1.49066e-15	0.32	0.000169	0	8:143048683-8:144236881	FOCUS.no.prioritisation
ENSG00000022567		SLC45A4	esophagus_mucosa	gtex	protein_coding	8	142217265	142318404	ElasticNet	0.296336	5.74499e-21	-0.267	0.000167	0	8:143048683-8:144236881	FOCUS.no.prioritisation
ENSG00000250571		GLI4	brain_spinal_cord_cervical_c-1	gtex	protein_coding	8	144349603	144359101	ElasticNet	0.14327	0.00182716	-0.235	0.000167	0	8:143048683-8:144236881	FOCUS.no.prioritisation
ENSG00000183309		ZNF623	pituitary	gtex	protein_coding	8	144718183	144735900	ElasticNet	0.287479	7.42562e-10	0.231	0.000166	0	8:143048683-8:144236881	FOCUS.no.prioritisation
ENSG00000184428		TOP1MT	adrenal_gland	gtex	protein_coding	8	144386554	144442149	ElasticNet	0.327644	7.97109e-14	-0.252	0.000166	0	8:143048683-8:144236881	FOCUS.no.prioritisation
ENSG00000181638		ZFP41	skin_sun_exposed_lower_leg	gtex	protein_coding	8	144328991	144344875	ElasticNet	0.2029	8.02604e-19	0.18	0.000164	0	8:143048683-8:144236881	FOCUS.no.prioritisation
ENSG00000180900		SCRIB	thyroid	gtex	protein_coding	8	144873090	144897549	ElasticNet	0.073351	0.00054128	0.12	0.000163	0	8:143048683-8:144236881	FOCUS.no.prioritisation
ENSG00000178209		PLEC	cells_transformed_fibroblasts	gtex	protein_coding	8	144989321	145050902	ElasticNet	0.447159	4.23774e-31	-0.12	0.000163	0	8:143048683-8:144236881	FOCUS.no.prioritisation
ENSG00000104529		EEF1D	muscle_skeletal	gtex	protein_coding	8	144661867	144681711	ElasticNet	0.0372591	0.00331173	0.0312	0.000162	0	8:143048683-8:144236881	FOCUS.no.prioritisation
ENSG00000177335		C8orf31	thyroid	gtex	protein_coding	8	144120626	144141359	ElasticNet	0.227964	1.26101e-16	0.114	0.000162	0	8:143048683-8:144236881	FOCUS.no.prioritisation
ENSG00000181790		BAI1	testis	gtex	protein_coding	8	143530791	143626370	ElasticNet	0.161581	1.23277e-07	-0.117	0.000162	0	8:143048683-8:144236881	FOCUS.no.prioritisation
ENSG00000271912.1		RP11-661A12.14	thyroid	gtex	lincRNA	8	144437208	144437208	ElasticNet	0.166725	2.47844e-13	-0.0767	0.000162	0	8:143048683-8:144236881	FOCUS.no.prioritisation
ENSG00000181085		MAPK15	esophagus_mucosa	gtex	protein_coding	8	144798429	144804628	ElasticNet	0.168857	1.49328e-14	-0.0162	0.000162	0	8:143048683-8:144236881	FOCUS.no.prioritisation
ENSG00000171045		TSNARE1	brain_cerebellar_hemisphere	gtex	protein_coding	8	143293441	143484601	ElasticNet	0.344779	9.34897e-07	0.0683	0.000161	0	8:143048683-8:144236881	FOCUS.no.prioritisation
NULL.MODEL		NULL			NULL	9						0	0.904	1	9:16661092-9:18659794	FOCUS.no.prioritisation
ENSG00000044459		CNTLN	cells_transformed_fibroblasts	gtex	protein_coding	9	17134980	17503921	ElasticNet	0.446942	5.78971e-34	3.64	0.0913	0	9:16661092-9:18659794	FOCUS.no.prioritisation
ENSG00000173068		BNC2	thyroid	gtex	protein_coding	9	16409501	16870841	ElasticNet	0.193664	2.96606e-15	-1.97	0.00101	0	9:16661092-9:18659794	FOCUS.no.prioritisation
ENSG00000137145		DENND4C	cells_transformed_fibroblasts	gtex	protein_coding	9	19230433	19374139	ElasticNet	0.170338	1.10684e-10	1.73	0.000769	0	9:16661092-9:18659794	FOCUS.no.prioritisation
ENSG00000137154		RPS6	artery_tibial	gtex	protein_coding	9	19375713	19380252	ElasticNet	0.0595912	0.000416966	-1.73	0.000736	0	9:16661092-9:18659794	FOCUS.no.prioritisation
ENSG00000147874		HAUS6	cells_transformed_fibroblasts	gtex	protein_coding	9	19053141	19103117	ElasticNet	0.143535	9.98477e-09	1.66	0.000627	0	9:16661092-9:18659794	FOCUS.no.prioritisation
ENSG00000155876		RRAGA	adipose_visceral_omentum	gtex	protein_coding	9	19049372	19051019	ElasticNet	0.0484495	0.00892833	-1.36	0.000396	0	9:16661092-9:18659794	FOCUS.no.prioritisation
ENSG00000107295		SH3GL2	thyroid	gtex	protein_coding	9	17579080	17797127	ElasticNet	0.358814	5.50651e-32	-1.26	0.000395	0	9:16661092-9:18659794	FOCUS.no.prioritisation
ENSG00000178031		ADAMTSL1	brain_cerebellum	gtex	protein_coding	9	18473892	18910948	ElasticNet	0.175556	1.13083e-08	1.15	0.000326	0	9:16661092-9:18659794	FOCUS.no.prioritisation
ENSG00000236680		RP11-296P7.4	pituitary	gtex	pseudogene	9	19026890	19028127	ElasticNet	0.0536748	0.18669	-1.15	0.000314	0	9:16661092-9:18659794	FOCUS.no.prioritisation
ENSG00000147872		PLIN2	blood	yfs	protein_coding	9	19108373	19149288	bslmm	0.252544	5.34108e-82	1.16	0.000307	0	9:16661092-9:18659794	FOCUS.no.prioritisation
ENSG00000236857		RP11-503K16.2	testis	gtex	pseudogene	9	18717972	18718524	ElasticNet	0.108871	0.00643294	-1.11	0.000301	0	9:16661092-9:18659794	FOCUS.no.prioritisation
ENSG00000155875		FAM154A	testis	gtex	protein_coding	9	18927656	19033251	ElasticNet	0.115207	8.59627e-10	0.956	0.00027	0	9:16661092-9:18659794	FOCUS.no.prioritisation
ENSG00000164989		CCDC171	brain_cerebellar_hemisphere	gtex	protein_coding	9	15552895	16061661	ElasticNet	0.436372	1.47704e-11	-0.285	0.000173	0	9:16661092-9:18659794	FOCUS.no.prioritisation
ENSG00000232176		RP11-146N23.1	ovary	gtex	pseudogene	9	19200333	19201044	ElasticNet	0.00686047	0.18438	-0.246	0.000171	0	9:16661092-9:18659794	FOCUS.no.prioritisation
ENSG00000231909		RP11-363E7.3	testis	gtex	pseudogene	9	19460924	19464522	ElasticNet	0.0404269	0.00729533	-0.11	0.000168	0	9:16661092-9:18659794	FOCUS.no.prioritisation
NULL.MODEL		NULL			NULL	9						0	0.991	1	9:22206559-9:24156484	FOCUS.no.prioritisation
ENSG00000264801		RP11-149I2.5	esophagus_muscularis	gtex	pseudogene	9	21929456	21931072	ElasticNet	0.0588933	0.00151611	-2.39	0.00255	0	9:22206559-9:24156484	FOCUS.no.prioritisation
ENSG00000184995		IFNE	brain_cerebellar_hemisphere	gtex	protein_coding	9	21480841	21482312	ElasticNet	0.115286	0.0099611	2.13	0.00143	0	9:22206559-9:24156484	FOCUS.no.prioritisation
ENSG00000261696		RP11-354P17.15	skin_sun_exposed_lower_leg	gtex	lincRNA	9	21394887	21396345	ElasticNet	0.0234399	0.0578423	1.86	0.000849	0	9:22206559-9:24156484	FOCUS.no.prioritisation
ENSG00000107105		ELAVL2	stomach	gtex	protein_coding	9	23690102	23826335	ElasticNet	0.0931092	0.000443331	-1.8	0.000758	0	9:22206559-9:24156484	FOCUS.no.prioritisation
ENSG00000229298		TUBB8P1	heart_atrial_appendage	gtex	pseudogene	9	21811620	21812346	ElasticNet	0.0316764	0.0796392	-1.65	0.000593	0	9:22206559-9:24156484	FOCUS.no.prioritisation
ENSG00000237691		IFNWP2	brain_cerebellar_hemisphere	gtex	pseudogene	9	21420233	21420812	ElasticNet	0.0241425	0.0596728	1.32	0.000366	0	9:22206559-9:24156484	FOCUS.no.prioritisation
ENSG00000231195		IFNA11P	brain_hypothalamus	gtex	pseudogene	9	21398613	21399138	ElasticNet	0.0806149	0.0387997	-1.23	0.000328	0	9:22206559-9:24156484	FOCUS.no.prioritisation
ENSG00000237414		RP11-321L2.2	testis	gtex	lincRNA	9	23894988	23898052	ElasticNet	0.233478	3.74308e-10	1.07	0.000275	0	9:22206559-9:24156484	FOCUS.no.prioritisation
ENSG00000147883		CDKN2B	whole_blood	gtex	protein_coding	9	22002902	22009362	ElasticNet	0.187439	1.08133e-14	-1.05	0.00027	0	9:22206559-9:24156484	FOCUS.no.prioritisation
ENSG00000099810		MTAP	nerve_tibial	gtex	protein_coding	9	21802542	21931646	ElasticNet	0.107234	7.59671e-06	-1.05	0.000269	0	9:22206559-9:24156484	FOCUS.no.prioritisation
ENSG00000231460		RP11-321L2.1	brain_cerebellar_hemisphere	gtex	lincRNA	9	23829668	23849912	ElasticNet	0.181148	7.84473e-06	0.847	0.000223	0	9:22206559-9:24156484	FOCUS.no.prioritisation
ENSG00000215221		UBA52P6	vagina	gtex	pseudogene	9	22012154	22012535	ElasticNet	0.101455	0.201201	-0.688	0.000199	0	9:22206559-9:24156484	FOCUS.no.prioritisation
ENSG00000205442		IZUMO3	testis	gtex	protein_coding	9	24542950	24545944	ElasticNet	0.103958	0.000190314	-0.379	0.000169	0	9:22206559-9:24156484	FOCUS.no.prioritisation
ENSG00000176399		DMRTA1	muscle_skeletal	gtex	protein_coding	9	22446840	22455739	ElasticNet	0.407158	7.99241e-46	0.32	0.000166	0	9:22206559-9:24156484	FOCUS.no.prioritisation
ENSG00000234840		RP11-399D6.2	adipose_subcutaneous	gtex	lincRNA	9	22646199	22824212	ElasticNet	0.402782	4.29473e-35	-0.169	0.00016	0	9:22206559-9:24156484	FOCUS.no.prioritisation
ENSG00000224549		RP11-370B11.3	adipose_subcutaneous	gtex	lincRNA	9	22767174	22768315	ElasticNet	0.464682	2.72896e-48	-0.175	0.00016	0	9:22206559-9:24156484	FOCUS.no.prioritisation
ENSG00000147889		CDKN2A	uterus	gtex	protein_coding	9	21967751	21995300	ElasticNet	0.0912832	0.195638	0.0906	0.000158	0	9:22206559-9:24156484	FOCUS.no.prioritisation
ENSG00000240498		CDKN2B-AS1	brain_dorsolateral_prefrontal_cortex	cmc	antisense	9	21994789	22121093	blup	0.028785	0.000170912	-0.0331	0.000158	0	9:22206559-9:24156484	FOCUS.no.prioritisation
NULL.MODEL		NULL			NULL	9						0	0.993	1	9:26112447-9:28222934	FOCUS.no.prioritisation
ENSG00000137055		PLAA	testis	gtex	protein_coding	9	26904081	26947461	ElasticNet	0.0781072	0.083721	-2.28	0.002	0	9:26112447-9:28222934	FOCUS.no.prioritisation
ENSG00000096872		IFT74	thyroid	gtex	protein_coding	9	26947037	27062928	ElasticNet	0.408674	1.61625e-39	2.24	0.00183	0	9:26112447-9:28222934	FOCUS.no.prioritisation
ENSG00000120162		MOB3B	brain_cerebellum	gtex	protein_coding	9	27325207	27529779	ElasticNet	0.446	2.7948e-19	-1.49	0.000463	0	9:26112447-9:28222934	FOCUS.no.prioritisation
ENSG00000198680		TUSC1	adrenal_gland	gtex	protein_coding	9	25676396	25678856	ElasticNet	0.246471	1.18793e-06	1.4	0.00041	0	9:26112447-9:28222934	FOCUS.no.prioritisation
ENSG00000231459.1		LINC00032	brain_cerebellar_hemisphere	gtex	lincRNA	9	2.79623e+07	2.79623e+07	ElasticNet	0.225682	6.13367e-07	-1.33	0.000372	0	9:26112447-9:28222934	FOCUS.no.prioritisation
ENSG00000120159		CAAP1	artery_tibial	gtex	protein_coding	9	26840683	26892802	ElasticNet	0.225404	2.17962e-20	-0.824	0.000219	0	9:26112447-9:28222934	FOCUS.no.prioritisation
ENSG00000147894		C9orf72	brain_cerebellar_hemisphere	gtex	protein_coding	9	27546544	27573864	ElasticNet	0.278673	2.26358e-07	0.712	0.000201	0	9:26112447-9:28222934	FOCUS.no.prioritisation
ENSG00000120160		EQTN	colon_transverse	gtex	protein_coding	9	27284656	27297137	ElasticNet	0.109166	0.0553684	0.668	0.000195	0	9:26112447-9:28222934	FOCUS.no.prioritisation
ENSG00000229060.4		RP11-20P5.2	brain_cerebellum	gtex	pseudogene	9	2.87728e+07	2.87728e+07	ElasticNet	0.327094	6.31581e-13	-0.604	0.000188	0	9:26112447-9:28222934	FOCUS.no.prioritisation
ENSG00000184434		LRRC19	thyroid	gtex	protein_coding	9	26993134	27005691	ElasticNet	0.291787	4.1515e-27	-0.512	0.000185	0	9:26112447-9:28222934	FOCUS.no.prioritisation
ENSG00000120156		TEK	brain_cerebellar_hemisphere	gtex	protein_coding	9	27109139	27230173	ElasticNet	0.368284	2.89945e-11	-0.557	0.000183	0	9:26112447-9:28222934	FOCUS.no.prioritisation
ENSG00000254396		RP11-56F10.3	brain_nucleus_accumbens_basal_ganglia	gtex	lincRNA	9	27102628	27104726	ElasticNet	0.109885	0.016921	0.252	0.000162	0	9:26112447-9:28222934	FOCUS.no.prioritisation
ENSG00000174482		LINGO2	brain_cerebellar_hemisphere	gtex	protein_coding	9	27948076	28670283	ElasticNet	0.457867	8.21145e-13	-0.17	0.000159	0	9:26112447-9:28222934	FOCUS.no.prioritisation
ENSG00000260390		RP11-575I8.1	colon_transverse	gtex	lincRNA	9	27829274	27844479	ElasticNet	0.22311	7.74942e-12	0.162	0.000159	0	9:26112447-9:28222934	FOCUS.no.prioritisation
ENSG00000215441		CTAGE12P	pituitary	gtex	pseudogene	9	27608380	27610743	ElasticNet	0.367618	1.49244e-17	-0.128	0.000158	0	9:26112447-9:28222934	FOCUS.no.prioritisation
NULL.MODEL		NULL			NULL	9						0	0.997	1	9:76974920-9:78900183	FOCUS.no.prioritisation
ENSG00000135045		C9orf40	colon_transverse	gtex	protein_coding	9	77561497	77567802	ElasticNet	0.149951	2.76222e-07	1.68	0.000617	0	9:76974920-9:78900183	FOCUS.no.prioritisation
ENSG00000119121		TRPM6	blood	yfs	protein_coding	9	77337411	77503010	bslmm	0.169502	4.5758e-53	1.41	0.000412	0	9:76974920-9:78900183	FOCUS.no.prioritisation
ENSG00000234618.1		RPSAP9	adrenal_gland	gtex	pseudogene	9	7.89565e+07	7.89565e+07	ElasticNet	0.123629	0.000861985	-1.03	0.000262	0	9:76974920-9:78900183	FOCUS.no.prioritisation
ENSG00000236376		RP11-470F18.1	testis	gtex	lincRNA	9	78194585	78203464	ElasticNet	0.0785863	0.000235263	0.97	0.000248	0	9:76974920-9:78900183	FOCUS.no.prioritisation
ENSG00000198963		RORB	brain_cerebellum	gtex	protein_coding	9	77112281	77308093	ElasticNet	0.0930171	0.0817034	0.726	0.000203	0	9:76974920-9:78900183	FOCUS.no.prioritisation
ENSG00000106772		PRUNE2	whole_blood	gtex	protein_coding	9	79226292	79521003	ElasticNet	0.523919	8.51292e-52	-0.591	0.000186	0	9:76974920-9:78900183	FOCUS.no.prioritisation
ENSG00000197969		VPS13A	artery_tibial	gtex	protein_coding	9	79792269	80036457	ElasticNet	0.585528	3.1099e-62	-0.566	0.000183	0	9:76974920-9:78900183	FOCUS.no.prioritisation
ENSG00000134996		OSTF1	brain_nucleus_accumbens_basal_ganglia	gtex	protein_coding	9	77703459	77762181	ElasticNet	0.250324	0.000144411	-0.535	0.00018	0	9:76974920-9:78900183	FOCUS.no.prioritisation
C9orf95		C9orf95	blood	ntr		9	77676113	77703133	lasso	0.106132	2.29816e-32	0.247	0.000162	0	9:76974920-9:78900183	FOCUS.no.prioritisation
ENSG00000106733		NMRK1	nerve_tibial	gtex	protein_coding	9	77675489	77703133	ElasticNet	0.68391	9.16182e-77	0.23	0.000161	0	9:76974920-9:78900183	FOCUS.no.prioritisation
ENSG00000156017		C9orf41	brain_cerebellum	gtex	protein_coding	9	77595936	77643339	ElasticNet	0.184224	9.27857e-09	0.196	0.00016	0	9:76974920-9:78900183	FOCUS.no.prioritisation
ENSG00000187210		GCNT1	testis	gtex	protein_coding	9	79034752	79122332	ElasticNet	0.245103	2.37243e-12	0.194	0.00016	0	9:76974920-9:78900183	FOCUS.no.prioritisation
ENSG00000135002		RFK	minor_salivary_gland	gtex	protein_coding	9	79000433	79009433	ElasticNet	0.216684	0.0203749	0.188	0.000159	0	9:76974920-9:78900183	FOCUS.no.prioritisation
ENSG00000099139		PCSK5	pancreas	gtex	protein_coding	9	78505560	78977255	ElasticNet	0.190032	1.5394e-07	-0.06	0.000157	0	9:76974920-9:78900183	FOCUS.no.prioritisation
NULL.MODEL		NULL			NULL	9						0	0.927	1	9:112778426-9:114830481	FOCUS.no.prioritisation
ENSG00000237906		RP11-408O19.3	brain_frontal_cortex_ba9	gtex	pseudogene	9	115721414	115724541	ElasticNet	0.00785924	0.217592	3.52	0.0617	0	9:112778426-9:114830481	FOCUS.no.prioritisation
ENSG00000095203		EPB41L4B	whole_blood	gtex	protein_coding	9	111934255	112083244	ElasticNet	0.180577	2.94009e-15	-2.61	0.00441	0	9:112778426-9:114830481	FOCUS.no.prioritisation
ENSG00000171133		OR2K2	nerve_tibial	gtex	protein_coding	9	114089763	114090800	ElasticNet	0.060352	0.0167717	-1.64	0.000603	0	9:112778426-9:114830481	FOCUS.no.prioritisation
ENSG00000242616		GNG10	nerve_tibial	gtex	protein_coding	9	114423615	114432526	ElasticNet	0.493351	7.06009e-45	1.55	0.000533	0	9:112778426-9:114830481	FOCUS.no.prioritisation
ENSG00000148153		INIP	cells_transformed_fibroblasts	gtex	protein_coding	9	115446206	115480516	ElasticNet	0.045097	0.00015912	1.38	0.000427	0	9:112778426-9:114830481	FOCUS.no.prioritisation
ENSG00000225513		RP11-165N19.2	cells_ebv-transformed_lymphocytes	gtex	pseudogene	9	114935802	114936251	ElasticNet	0.0395936	0.152181	-1.4	0.000425	0	9:112778426-9:114830481	FOCUS.no.prioritisation
ENSG00000243444		PALM2	artery_tibial	gtex	protein_coding	9	112403068	112713755	ElasticNet	0.136268	1.6757e-13	-1.22	0.000345	0	9:112778426-9:114830481	FOCUS.no.prioritisation
ENSG00000241978		AKAP2	skin_not_sun_exposed_suprapubic	gtex	protein_coding	9	112542589	112934792	ElasticNet	0.0919983	6.53676e-06	1.25	0.000344	0	9:112778426-9:114830481	FOCUS.no.prioritisation
ENSG00000165181		C9orf84	skin_sun_exposed_lower_leg	gtex	protein_coding	9	114448453	114557288	ElasticNet	0.289436	4.75383e-26	-1.07	0.000296	0	9:112778426-9:114830481	FOCUS.no.prioritisation
ENSG00000119471		HSDL2	cells_transformed_fibroblasts	gtex	protein_coding	9	115142217	115234690	ElasticNet	0.440884	1.04496e-31	-1.1	0.000292	0	9:112778426-9:114830481	FOCUS.no.prioritisation
C9orf84		C9orf84	brain_dorsolateral_prefrontal_cortex	cmc		9	114448900	114557223	lasso	0.0947545	1.34653e-11	-0.982	0.000263	0	9:112778426-9:114830481	FOCUS.no.prioritisation
ENSG00000106868		SUSD1	esophagus_muscularis	gtex	protein_coding	9	114803065	114937688	ElasticNet	0.461896	6.14427e-33	-0.968	0.000262	0	9:112778426-9:114830481	FOCUS.no.prioritisation
ENSG00000173258		ZNF483	nerve_tibial	gtex	protein_coding	9	114287439	114340124	ElasticNet	0.223077	3.67887e-21	-0.869	0.000236	0	9:112778426-9:114830481	FOCUS.no.prioritisation
ENSG00000227531		RP11-202G18.1	testis	gtex	lincRNA	9	113901526	114047116	ElasticNet	0.0930419	2.93207e-05	-0.785	0.000221	0	9:112778426-9:114830481	FOCUS.no.prioritisation
ENSG00000148158		SNX30	esophagus_mucosa	gtex	protein_coding	9	115513118	115643951	ElasticNet	0.102801	1.34575e-05	0.753	0.000219	0	9:112778426-9:114830481	FOCUS.no.prioritisation
ENSG00000070159		PTPN3	brain_cerebellum	gtex	protein_coding	9	112137746	112260590	ElasticNet	0.171589	1.41915e-07	-0.731	0.000214	0	9:112778426-9:114830481	FOCUS.no.prioritisation
ENSG00000136813		KIAA0368	brain_spinal_cord_cervical_c-1	gtex	protein_coding	9	114122972	114247025	ElasticNet	0.0753681	0.0310813	0.662	0.000203	0	9:112778426-9:114830481	FOCUS.no.prioritisation
ENSG00000119457		SLC46A2	brain_cerebellum	gtex	protein_coding	9	115641200	115653193	ElasticNet	0.315348	1.10078e-11	0.631	0.000203	0	9:112778426-9:114830481	FOCUS.no.prioritisation
ENSG00000230185		C9orf147	spleen	gtex	protein_coding	9	115196096	115249484	ElasticNet	0.0673933	0.0713173	0.653	0.000203	0	9:112778426-9:114830481	FOCUS.no.prioritisation
ENSG00000198121		LPAR1	whole_blood	gtex	protein_coding	9	113635543	113800981	ElasticNet	0.228026	3.8511e-16	-0.597	0.000195	0	9:112778426-9:114830481	FOCUS.no.prioritisation
ENSG00000119314		PTBP3	muscle_skeletal	gtex	protein_coding	9	114980715	115095947	ElasticNet	0.0794944	1.97741e-07	0.564	0.000191	0	9:112778426-9:114830481	FOCUS.no.prioritisation
ENSG00000136810		TXN	ovary	gtex	protein_coding	9	113006091	113018920	ElasticNet	0.437508	6.44968e-12	-0.529	0.000189	0	9:112778426-9:114830481	FOCUS.no.prioritisation
ENSG00000260230		FRRS1L	thyroid	gtex	protein_coding	9	111892573	111929571	ElasticNet	0.462656	3.95178e-41	0.498	0.000186	0	9:112778426-9:114830481	FOCUS.no.prioritisation
ENSG00000148154		UGCG	blood	yfs	protein_coding	9	114659046	114697649	bslmm	0.0952639	1.68743e-29	-0.42	0.000179	0	9:112778426-9:114830481	FOCUS.no.prioritisation
ENSG00000165124		SVEP1	brain_cerebellum	gtex	protein_coding	9	113127531	113342160	ElasticNet	0.257335	1.01324e-08	0.367	0.000176	0	9:112778426-9:114830481	FOCUS.no.prioritisation
ENSG00000224067		RP11-430K21.2	brain_caudate_basal_ganglia	gtex	pseudogene	9	114565260	114565715	ElasticNet	0.073282	0.0893672	-0.359	0.000176	0	9:112778426-9:114830481	FOCUS.no.prioritisation
ENSG00000228623		ZNF883	pancreas	gtex	lincRNA	9	115759495	115774507	ElasticNet	0.041673	7.39874e-06	-0.207	0.000176	0	9:112778426-9:114830481	FOCUS.no.prioritisation
ENSG00000213529		RP11-432F4.2	breast_mammary_tissue	gtex	pseudogene	9	115124994	115125396	ElasticNet	0.0472153	0.375839	-0.383	0.000176	0	9:112778426-9:114830481	FOCUS.no.prioritisation
KIAA0368		KIAA0368	brain_dorsolateral_prefrontal_cortex	cmc		9	114122972	114247025	enet	0.0651067	2.25727e-08	0.353	0.000176	0	9:112778426-9:114830481	FOCUS.no.prioritisation
ENSG00000188959		C9orf152	liver	gtex	protein_coding	9	112952328	112970469	ElasticNet	0.240865	1.97349e-07	-0.366	0.000175	0	9:112778426-9:114830481	FOCUS.no.prioritisation
ENSG00000059769		DNAJC25	cells_ebv-transformed_lymphocytes	gtex	protein_coding	9	114393632	114432508	ElasticNet	0.169781	0.0405647	0.305	0.000174	0	9:112778426-9:114830481	FOCUS.no.prioritisation
ENSG00000204173		LRRC37A5P	brain_anterior_cingulate_cortex_ba24	gtex	pseudogene	9	114353872	114393569	ElasticNet	0.42757	1.41301e-14	-0.0902	0.000166	0	9:112778426-9:114830481	FOCUS.no.prioritisation
ENSG00000030304		MUSK	skin_sun_exposed_lower_leg	gtex	protein_coding	9	113431051	113563859	ElasticNet	0.185997	3.47925e-17	-0.0135	0.000165	0	9:112778426-9:114830481	FOCUS.no.prioritisation
ENSG00000106853		PTGR1	artery_aorta	gtex	protein_coding	9	114312002	114362135	ElasticNet	0.394031	1.9633e-20	0.0376	0.000165	0	9:112778426-9:114830481	FOCUS.no.prioritisation
ENSG00000213539		YBX1P6	esophagus_mucosa	gtex	pseudogene	9	112295110	112296612	ElasticNet	0.309573	6.44107e-27	-0.021	0.000165	0	9:112778426-9:114830481	FOCUS.no.prioritisation
NULL.MODEL		NULL			NULL	9						0	0.887	1	9:114831484-9:115691913	FOCUS.no.prioritisation
ENSG00000119471		HSDL2	cells_transformed_fibroblasts	gtex	protein_coding	9	115142217	115234690	ElasticNet	0.440884	1.04496e-31	3.54	0.0644	1	9:114831484-9:115691913	FOCUS.no.prioritisation
ENSG00000119314		PTBP3	muscle_skeletal	gtex	protein_coding	9	114980715	115095947	ElasticNet	0.0794944	1.97741e-07	-3.2	0.0209	0	9:114831484-9:115691913	FOCUS.no.prioritisation
ENSG00000227531		RP11-202G18.1	testis	gtex	lincRNA	9	113901526	114047116	ElasticNet	0.0930419	2.93207e-05	2.97	0.0106	0	9:114831484-9:115691913	FOCUS.no.prioritisation
ENSG00000165188		RNF183	nerve_tibial	gtex	protein_coding	9	116059373	116065656	ElasticNet	0.132504	7.7645e-08	2.72	0.00522	0	9:114831484-9:115691913	FOCUS.no.prioritisation
ENSG00000225513		RP11-165N19.2	cells_ebv-transformed_lymphocytes	gtex	pseudogene	9	114935802	114936251	ElasticNet	0.0395936	0.152181	-2.47	0.00283	0	9:114831484-9:115691913	FOCUS.no.prioritisation
ENSG00000230185		C9orf147	spleen	gtex	protein_coding	9	115196096	115249484	ElasticNet	0.0673933	0.0713173	1.96	0.000957	0	9:114831484-9:115691913	FOCUS.no.prioritisation
ENSG00000148229		POLE3	heart_atrial_appendage	gtex	protein_coding	9	116169515	116172952	ElasticNet	0.15345	9.8181e-08	1.83	0.00077	0	9:114831484-9:115691913	FOCUS.no.prioritisation
ENSG00000119457		SLC46A2	brain_cerebellum	gtex	protein_coding	9	115641200	115653193	ElasticNet	0.315348	1.10078e-11	-1.75	0.000715	0	9:114831484-9:115691913	FOCUS.no.prioritisation
ENSG00000136813		KIAA0368	brain_spinal_cord_cervical_c-1	gtex	protein_coding	9	114122972	114247025	ElasticNet	0.0753681	0.0310813	-1.66	0.000675	0	9:114831484-9:115691913	FOCUS.no.prioritisation
ENSG00000148218		ALAD	esophagus_muscularis	gtex	protein_coding	9	116148597	116163613	ElasticNet	0.307845	1.65445e-23	1.65	0.000616	0	9:114831484-9:115691913	FOCUS.no.prioritisation
ENSG00000224067		RP11-430K21.2	brain_caudate_basal_ganglia	gtex	pseudogene	9	114565260	114565715	ElasticNet	0.073282	0.0893672	1.7	0.000611	0	9:114831484-9:115691913	FOCUS.no.prioritisation
ENSG00000157657		ZNF618	artery_aorta	gtex	protein_coding	9	116638562	116818871	ElasticNet	0.034313	0.0388451	1.48	0.00047	0	9:114831484-9:115691913	FOCUS.no.prioritisation
ENSG00000285447		ZNF883	adipose	metsim	protein_coding	9	115759495	115774507	enet	0.0250133	9.819e-05	-1.32	0.000376	0	9:114831484-9:115691913	FOCUS.no.prioritisation
ENSG00000173258		ZNF483	nerve_tibial	gtex	protein_coding	9	114287439	114340124	ElasticNet	0.223077	3.67887e-21	-1.15	0.000328	0	9:114831484-9:115691913	FOCUS.no.prioritisation
ENSG00000225684		FAM225B	testis	gtex	lincRNA	9	115865618	115873780	ElasticNet	0.338646	2.5981e-15	1.12	0.000296	0	9:114831484-9:115691913	FOCUS.no.prioritisation
ENSG00000136866		ZFP37	thyroid	gtex	protein_coding	9	115800660	115819039	ElasticNet	0.17081	1.03838e-13	-1.12	0.000295	0	9:114831484-9:115691913	FOCUS.no.prioritisation
ENSG00000204173		LRRC37A5P	pancreas	gtex	pseudogene	9	114353872	114393569	ElasticNet	0.38028	6.2092e-14	0.997	0.000268	0	9:114831484-9:115691913	FOCUS.no.prioritisation
ENSG00000059769		DNAJC25	cells_ebv-transformed_lymphocytes	gtex	protein_coding	9	114393632	114432508	ElasticNet	0.169781	0.0405647	0.792	0.000264	0	9:114831484-9:115691913	FOCUS.no.prioritisation
ENSG00000157653		C9orf43	cells_ebv-transformed_lymphocytes	gtex	protein_coding	9	116172334	116191964	ElasticNet	0.247583	9.83961e-07	-0.944	0.000259	0	9:114831484-9:115691913	FOCUS.no.prioritisation
C9orf80		C9orf80	blood	ntr		9	115448438	115480516	bslmm	0.0422441	1.48846e-13	-0.929	0.000247	0	9:114831484-9:115691913	FOCUS.no.prioritisation
ENSG00000148154		UGCG	blood	yfs	protein_coding	9	114659046	114697649	bslmm	0.0952639	1.68743e-29	0.913	0.000244	0	9:114831484-9:115691913	FOCUS.no.prioritisation
ENSG00000228623		ZNF883	brain_nucleus_accumbens_basal_ganglia	gtex	lincRNA	9	115759495	115774507	ElasticNet	0.130493	3.86355e-06	-0.695	0.000228	0	9:114831484-9:115691913	FOCUS.no.prioritisation
ENSG00000242616		GNG10	nerve_tibial	gtex	protein_coding	9	114423615	114432526	ElasticNet	0.493351	7.06009e-45	-0.804	0.000226	0	9:114831484-9:115691913	FOCUS.no.prioritisation
ENSG00000119411		BSPRY	pancreas	gtex	protein_coding	9	116111821	116133513	ElasticNet	0.467481	1.45952e-25	0.783	0.000223	0	9:114831484-9:115691913	FOCUS.no.prioritisation
ENSG00000136867		SLC31A2	thyroid	gtex	protein_coding	9	115913222	115926417	ElasticNet	0.0897956	1.62135e-07	-0.615	0.000199	0	9:114831484-9:115691913	FOCUS.no.prioritisation
ENSG00000237906		RP11-408O19.3	nerve_tibial	gtex	pseudogene	9	115721414	115724541	ElasticNet	0.0127963	0.144026	-0.587	0.000197	0	9:114831484-9:115691913	FOCUS.no.prioritisation
ENSG00000106868		SUSD1	esophagus_muscularis	gtex	protein_coding	9	114803065	114937688	ElasticNet	0.461896	6.14427e-33	-0.55	0.000196	0	9:114831484-9:115691913	FOCUS.no.prioritisation
ENSG00000136875		PRPF4	pituitary	gtex	protein_coding	9	116037623	116055185	ElasticNet	0.448597	1.64724e-16	-0.587	0.000196	0	9:114831484-9:115691913	FOCUS.no.prioritisation
ENSG00000119321		FKBP15	esophagus_gastroesophageal_junction	gtex	protein_coding	9	115923286	115983641	ElasticNet	0.143488	0.0172975	-0.545	0.000196	0	9:114831484-9:115691913	FOCUS.no.prioritisation
ENSG00000148153		INIP	cells_transformed_fibroblasts	gtex	protein_coding	9	115446206	115480516	ElasticNet	0.045097	0.00015912	-0.551	0.000193	0	9:114831484-9:115691913	FOCUS.no.prioritisation
ENSG00000213529		RP11-432F4.2	breast_mammary_tissue	gtex	pseudogene	9	115124994	115125396	ElasticNet	0.0472153	0.375839	-0.0518	0.000184	0	9:114831484-9:115691913	FOCUS.no.prioritisation
ENSG00000148225		WDR31	heart_atrial_appendage	gtex	protein_coding	9	116075502	116102578	ElasticNet	0.313821	7.84323e-16	0.296	0.000183	0	9:114831484-9:115691913	FOCUS.no.prioritisation
ENSG00000106853		PTGR1	artery_aorta	gtex	protein_coding	9	114312002	114362135	ElasticNet	0.394031	1.9633e-20	-0.324	0.000178	0	9:114831484-9:115691913	FOCUS.no.prioritisation
ENSG00000176386		CDC26	heart_left_ventricle	gtex	protein_coding	9	116018115	116037869	ElasticNet	0.31026	1.3483e-15	0.209	0.000178	0	9:114831484-9:115691913	FOCUS.no.prioritisation
ENSG00000119431		HDHD3	artery_tibial	gtex	protein_coding	9	116135699	116139279	ElasticNet	0.472544	7.01564e-44	0.326	0.000177	0	9:114831484-9:115691913	FOCUS.no.prioritisation
ENSG00000138835		RGS3	whole_blood	gtex	protein_coding	9	116207011	116360018	ElasticNet	0.108452	4.43692e-07	0.21	0.000173	0	9:114831484-9:115691913	FOCUS.no.prioritisation
ENSG00000171133		OR2K2	brain_amygdala	gtex	protein_coding	9	114089763	114090800	ElasticNet	0.0280911	0.123267	0.191	0.000173	0	9:114831484-9:115691913	FOCUS.no.prioritisation
ENSG00000165181		C9orf84	testis	gtex	protein_coding	9	114448453	114557288	ElasticNet	0.282844	8.55863e-12	-0.0305	0.000172	0	9:114831484-9:115691913	FOCUS.no.prioritisation
ENSG00000136868		SLC31A1	blood	yfs	protein_coding	9	115983808	116028674	enet	0.135489	5.00102e-42	-0.0998	0.000171	0	9:114831484-9:115691913	FOCUS.no.prioritisation
ENSG00000148158		SNX30	esophagus_mucosa	gtex	protein_coding	9	115513118	115643951	ElasticNet	0.102801	1.34575e-05	0.00797	0.00017	0	9:114831484-9:115691913	FOCUS.no.prioritisation
NULL.MODEL		NULL			NULL	9						0	0.991	1	9:122260749-9:124871322	FOCUS.no.prioritisation
ENSG00000225050		RP11-349E4.1	testis	gtex	lincRNA	9	121450030	121468238	ElasticNet	0.0602161	0.00188296	-1.75	0.0007	0	9:122260749-9:124871322	FOCUS.no.prioritisation
ENSG00000225960		RP11-360A18.1	thyroid	gtex	lincRNA	9	122735372	122736600	ElasticNet	-0.000674431	0.0174936	-1.51	0.000479	0	9:122260749-9:124871322	FOCUS.no.prioritisation
ENSG00000175764		TTLL11	breast_mammary_tissue	gtex	protein_coding	9	124584207	124855885	ElasticNet	0.172116	7.32469e-09	-1.35	0.000381	0	9:122260749-9:124871322	FOCUS.no.prioritisation
ENSG00000078725		BRINP1	brain_caudate_basal_ganglia	gtex	protein_coding	9	121915736	122131745	ElasticNet	0.0964915	0.0138493	-1.31	0.000361	0	9:122260749-9:124871322	FOCUS.no.prioritisation
ENSG00000238181		AHCYP2	esophagus_gastroesophageal_junction	gtex	pseudogene	9	123482951	123484250	ElasticNet	0.0977252	1.98334e-05	-1.2	0.000316	0	9:122260749-9:124871322	FOCUS.no.prioritisation
ENSG00000106780		MEGF9	adipose_subcutaneous	gtex	protein_coding	9	123363091	123476748	ElasticNet	0.310042	1.06395e-26	-1.12	0.000289	0	9:122260749-9:124871322	FOCUS.no.prioritisation
ENSG00000011454		RABGAP1	testis	gtex	protein_coding	9	125703112	125867145	ElasticNet	0.124853	0.000227349	1.11	0.000287	0	9:122260749-9:124871322	FOCUS.no.prioritisation
ENSG00000165202		OR1Q1	cells_transformed_fibroblasts	gtex	protein_coding	9	125376948	125378026	ElasticNet	0.264463	9.01212e-18	-1.09	0.00028	0	9:122260749-9:124871322	FOCUS.no.prioritisation
ENSG00000197233		OR1J2	cells_transformed_fibroblasts	gtex	protein_coding	9	125273081	125274022	ElasticNet	0.193366	2.88937e-14	1.04	0.000268	0	9:122260749-9:124871322	FOCUS.no.prioritisation
ENSG00000136940		PDCL	brain_putamen_basal_ganglia	gtex	protein_coding	9	125560668	125590910	ElasticNet	0.105559	0.0515375	0.914	0.000237	0	9:122260749-9:124871322	FOCUS.no.prioritisation
ENSG00000269979.1		RP11-498E2.7	brain_frontal_cortex_ba9	gtex	lincRNA	9	124918682	124918682	ElasticNet	0.0626189	0.0170358	0.886	0.000231	0	9:122260749-9:124871322	FOCUS.no.prioritisation
ENSG00000119403		PHF19	esophagus_muscularis	gtex	protein_coding	9	123617977	123639606	ElasticNet	0.0879964	1.02844e-06	0.874	0.000229	0	9:122260749-9:124871322	FOCUS.no.prioritisation
ENSG00000185681		MORN5	testis	gtex	protein_coding	9	124922190	124962367	ElasticNet	0.047583	0.115713	0.753	0.000208	0	9:122260749-9:124871322	FOCUS.no.prioritisation
ENSG00000095261		PSMD5	muscle_skeletal	gtex	protein_coding	9	123577774	123605262	ElasticNet	0.533203	5.97278e-67	-0.743	0.000206	0	9:122260749-9:124871322	FOCUS.no.prioritisation
ENSG00000204136		GGTA1P	heart_left_ventricle	gtex	pseudogene	9	124207269	124262306	ElasticNet	0.577819	3.14266e-44	0.689	0.000199	0	9:122260749-9:124871322	FOCUS.no.prioritisation
ENSG00000239590		OR1J4	cells_transformed_fibroblasts	gtex	protein_coding	9	125281420	125282361	ElasticNet	0.217136	6.80396e-15	0.685	0.000198	0	9:122260749-9:124871322	FOCUS.no.prioritisation
ENSG00000186130		ZBTB6	esophagus_gastroesophageal_junction	gtex	protein_coding	9	125670335	125675609	ElasticNet	0.035416	0.0104377	-0.639	0.000192	0	9:122260749-9:124871322	FOCUS.no.prioritisation
LOC253039		LOC253039	brain_dorsolateral_prefrontal_cortex	cmc		9	123605319	123616651	lasso	0.784662	2.30533e-152	-0.632	0.000192	0	9:122260749-9:124871322	FOCUS.no.prioritisation
ENSG00000148187		MRRF	pituitary	gtex	protein_coding	9	125026882	125085743	ElasticNet	0.0254481	0.0342019	-0.621	0.00019	0	9:122260749-9:124871322	FOCUS.no.prioritisation
ENSG00000119446		RBM18	esophagus_mucosa	gtex	protein_coding	9	124999903	125027118	ElasticNet	0.123603	3.49761e-10	0.606	0.000188	0	9:122260749-9:124871322	FOCUS.no.prioritisation
ENSG00000106804		C5	blood	yfs	protein_coding	9	123714616	123812554	enet	0.290499	2.67582e-96	0.569	0.000185	0	9:122260749-9:124871322	FOCUS.no.prioritisation
ENSG00000119421		NDUFA8	small_intestine_terminal_ileum	gtex	protein_coding	9	124894745	124922098	ElasticNet	0.0599968	0.0576757	0.549	0.000183	0	9:122260749-9:124871322	FOCUS.no.prioritisation
ENSG00000095303		PTGS1	artery_aorta	gtex	protein_coding	9	125132824	125157982	ElasticNet	0.107193	4.59738e-06	0.549	0.000183	0	9:122260749-9:124871322	FOCUS.no.prioritisation
ENSG00000214654.5		RP11-27I1.4	nerve_tibial	gtex	pseudogene	9	123498501	123498501	ElasticNet	0.0431636	0.0347983	0.501	0.000178	0	9:122260749-9:124871322	FOCUS.no.prioritisation
ENSG00000136861		CDK5RAP2	testis	gtex	protein_coding	9	123151147	123342448	ElasticNet	0.135051	1.9308e-06	-0.462	0.000175	0	9:122260749-9:124871322	FOCUS.no.prioritisation
ENSG00000136834		OR1J1	lung	gtex	protein_coding	9	125239220	125240235	ElasticNet	0.0563336	6.11543e-06	0.397	0.00017	0	9:122260749-9:124871322	FOCUS.no.prioritisation
ENSG00000056558		TRAF1	brain_cerebellum	gtex	protein_coding	9	123664671	123691451	ElasticNet	0.31648	2.38741e-14	0.35	0.000167	0	9:122260749-9:124871322	FOCUS.no.prioritisation
ENSG00000056586		RC3H2	colon_transverse	gtex	protein_coding	9	125606835	125667620	ElasticNet	0.0166122	0.0182037	-0.298	0.000165	0	9:122260749-9:124871322	FOCUS.no.prioritisation
ENSG00000119396		RAB14	esophagus_mucosa	gtex	protein_coding	9	123940415	123985292	ElasticNet	0.246371	1.86789e-19	-0.293	0.000164	0	9:122260749-9:124871322	FOCUS.no.prioritisation
ENSG00000270917		RP11-27I1.6	brain_substantia_nigra	gtex	pseudogene	9	123574753	123575123	ElasticNet	0.132891	0.105847	-0.279	0.000164	0	9:122260749-9:124871322	FOCUS.no.prioritisation
ENSG00000171496		OR1L8	artery_coronary	gtex	protein_coding	9	125329778	125330838	ElasticNet	0.152455	0.000370898	-0.249	0.000162	0	9:122260749-9:124871322	FOCUS.no.prioritisation
ENSG00000148180		GSN	blood	yfs	protein_coding	9	123970072	124095121	enet	0.154268	4.54805e-48	-0.195	0.000161	0	9:122260749-9:124871322	FOCUS.no.prioritisation
ENSG00000228914		OR1H1P	cells_transformed_fibroblasts	gtex	pseudogene	9	125370315	125371079	ElasticNet	0.364194	1.47683e-22	-0.19	0.00016	0	9:122260749-9:124871322	FOCUS.no.prioritisation
ENSG00000171448		ZBTB26	brain_hippocampus	gtex	protein_coding	9	125677845	125693779	ElasticNet	0.0520171	0.0775344	-0.192	0.00016	0	9:122260749-9:124871322	FOCUS.no.prioritisation
ENSG00000136848		DAB2IP	liver	gtex	protein_coding	9	124329336	124547809	ElasticNet	0.207254	1.01872e-06	-0.19	0.00016	0	9:122260749-9:124871322	FOCUS.no.prioritisation
ENSG00000119397		CNTRL	adipose_subcutaneous	gtex	protein_coding	9	123837141	123939888	ElasticNet	0.0749209	0.000672281	-0.0826	0.000158	0	9:122260749-9:124871322	FOCUS.no.prioritisation
ENSG00000171484.3		OR1B1	breast_mammary_tissue	gtex	protein_coding	9	124916567	124916567	ElasticNet	0.000316924	0.167103	0.0531	0.000158	0	9:122260749-9:124871322	FOCUS.no.prioritisation
ENSG00000148175		STOM	brain_hypothalamus	gtex	protein_coding	9	124101355	124132531	ElasticNet	0.113544	0.102712	0.0682	0.000158	0	9:122260749-9:124871322	FOCUS.no.prioritisation
ENSG00000119402		FBXW2	cells_transformed_fibroblasts	gtex	protein_coding	9	123514256	123555690	ElasticNet	0.2256	5.66205e-14	0.0455	0.000158	0	9:122260749-9:124871322	FOCUS.no.prioritisation

### Sheet: Table 6- gProfiler c-set
source	term_name	term_id	adjusted_p_value	negative_log10_of_adjusted_p_value	term_size	query_size	intersection_size	effective_domain_size	intersections
GO:MF	phospholipid-hydroperoxide glutathione peroxidase activity	GO:0047066	0.107422	0.968906	2	61	1	18679	GPX1
GO:MF	DNA-binding transcription factor binding	GO:0140297	0.107422	0.968906	234	61	4	18679	ARNTL,ENSG00000183888,ENSG00000175029,CTNNB1
GO:MF	estrogen receptor binding	GO:0030331	0.107422	0.968906	44	61	2	18679	ENSG00000183888,CTNNB1
GO:MF	sedoheptulokinase activity	GO:0050277	0.107422	0.968906	2	61	1	18679	SHPK
GO:MF	heterocyclic compound binding	GO:1901363	0.107422	0.968906	6210	61	31	18679	ENSG00000197728,IMPDH2,ENSG00000003756,FES,ELP5,ENSG00000148840,ENSG00000114999,ARNTL,ZC3H8,SLX4,GLDC,ZNF335,SHPK,ACSF2,ENSG00000189298,ENSG00000141664,ZSCAN23,EPHA8,CLP1,ENSG00000119787,ENSG00000175029,PRKCSH,ENSG00000169750,ENSG00000248333,MGMT,ZBTB22,NR6A1,ENSG00000164078,ENSG00000198218,WDR6,ENSG00000164062
GO:MF	organic cyclic compound binding	GO:0097159	0.107422	0.968906	6291	61	31	18679	ENSG00000197728,IMPDH2,ENSG00000003756,FES,ELP5,ENSG00000148840,ENSG00000114999,ARNTL,ZC3H8,SLX4,GLDC,ZNF335,SHPK,ACSF2,ENSG00000189298,ENSG00000141664,ZSCAN23,EPHA8,CLP1,ENSG00000119787,ENSG00000175029,PRKCSH,ENSG00000169750,ENSG00000248333,MGMT,ZBTB22,NR6A1,ENSG00000164078,ENSG00000198218,WDR6,ENSG00000164062
GO:MF	nuclear receptor binding	GO:0016922	0.107422	0.968906	133	61	3	18679	ENSG00000183888,ENSG00000175029,CTNNB1
GO:MF	pyridoxal binding	GO:0070280	0.107422	0.968906	1	61	1	18679	GLDC
GO:MF	POZ domain binding	GO:0031208	0.107422	0.968906	3	61	1	18679	CUL3
GO:MF	protein kinase binding	GO:0019901	0.107422	0.968906	677	61	7	18679	CNTLN,CTNND1,ENSG00000175029,PRKCSH,ENSG00000169750,CTNNB1,ENSG00000173531
GO:MF	polyribonucleotide kinase activity	GO:0051732	0.107422	0.968906	1	61	1	18679	CLP1
GO:MF	RNA polymerase II-specific DNA-binding transcription factor binding	GO:0061629	0.107422	0.968906	196	61	4	18679	ARNTL,ENSG00000183888,ENSG00000175029,CTNNB1
GO:MF	polydeoxyribonucleotide kinase activity	GO:0051733	0.107422	0.968906	3	61	1	18679	CLP1
GO:MF	ATP-dependent polynucleotide kinase activity	GO:0051734	0.107422	0.968906	3	61	1	18679	CLP1
GO:MF	3'-flap endonuclease activity	GO:0048257	0.107422	0.968906	2	61	1	18679	SLX4
GO:MF	ATP-dependent polyribonucleotide 5'-hydroxyl-kinase activity	GO:0051736	0.107422	0.968906	1	61	1	18679	CLP1
GO:MF	ATP-dependent polydeoxyribonucleotide 5'-hydroxyl-kinase activity	GO:0046404	0.107422	0.968906	3	61	1	18679	CLP1
GO:MF	macrophage colony-stimulating factor receptor activity	GO:0005011	0.107422	0.968906	2	61	1	18679	ENSG00000164078
GO:MF	glycine dehydrogenase (decarboxylating) activity	GO:0004375	0.107422	0.968906	1	61	1	18679	GLDC
GO:MF	methylated-DNA-[protein]-cysteine S-methyltransferase activity	GO:0003908	0.107422	0.968906	1	61	1	18679	MGMT
GO:MF	transmembrane receptor protein tyrosine kinase activity	GO:0004714	0.107422	0.968906	126	61	3	18679	FES,EPHA8,ENSG00000164078
GO:MF	tubulin-tyrosine ligase activity	GO:0004835	0.107422	0.968906	1	61	1	18679	ENSG00000114999
GO:MF	IMP dehydrogenase activity	GO:0003938	0.107422	0.968906	3	61	1	18679	IMPDH2
GO:MF	oxidoreductase activity, acting on the CH-NH2 group of donors, disulfide as acceptor	GO:0016642	0.107422	0.968906	1	61	1	18679	GLDC
GO:MF	transmembrane receptor protein kinase activity	GO:0019199	0.116115	0.935113	145	61	3	18679	FES,EPHA8,ENSG00000164078
GO:MF	kinase binding	GO:0019900	0.116115	0.935113	757	61	7	18679	CNTLN,CTNND1,ENSG00000175029,PRKCSH,ENSG00000169750,CTNNB1,ENSG00000173531
GO:MF	protein tyrosine kinase activity	GO:0004713	0.116115	0.935113	144	61	3	18679	FES,EPHA8,ENSG00000164078
GO:MF	polynucleotide 5'-hydroxyl-kinase activity	GO:0051731	0.122571	0.911611	4	61	1	18679	CLP1
GO:MF	structural constituent of presynaptic active zone	GO:0098882	0.133847	0.87339	5	61	1	18679	ENSG00000175029
GO:MF	exopolyphosphatase activity	GO:0004309	0.133847	0.87339	5	61	1	18679	ENSG00000143363
GO:MF	inorganic diphosphatase activity	GO:0004427	0.133847	0.87339	5	61	1	18679	ENSG00000143363
GO:MF	procollagen-proline 4-dioxygenase activity	GO:0004656	0.133847	0.87339	5	61	1	18679	ENSG00000178467
GO:MF	ion binding	GO:0043167	0.142542	0.846058	6056	61	28	18679	IMPDH2,ENSG00000003756,DZANK1,FES,ENSG00000114999,ZC3H8,SLX4,GLDC,ZNF335,SHPK,ACSF2,ENSG00000189298,ENSG00000141664,ZSCAN23,EPHA8,CLP1,ENSG00000119787,PRKCSH,ENSG00000169750,ENSG00000248333,ENSG00000143363,MGMT,ENSG00000183760,ZBTB22,NR6A1,ARIH2,ENSG00000164078,ENSG00000178467
GO:MF	type 1 fibroblast growth factor receptor binding	GO:0005105	0.142542	0.846058	6	61	1	18679	FGF23
GO:MF	crossover junction endodeoxyribonuclease activity	GO:0008821	0.142542	0.846058	6	61	1	18679	SLX4
GO:MF	DNA-methyltransferase activity	GO:0009008	0.142542	0.846058	6	61	1	18679	MGMT
GO:MF	complement component C1q complex binding	GO:0001849	0.151748	0.818878	8	61	1	18679	C4A
GO:MF	medium-chain fatty acid-CoA ligase activity	GO:0031956	0.151748	0.818878	8	61	1	18679	ACSF2
GO:MF	RNA polymerase II intronic transcription regulatory region sequence-specific DNA binding	GO:0001162	0.151748	0.818878	8	61	1	18679	ZC3H8
GO:MF	GPI-linked ephrin receptor activity	GO:0005004	0.151748	0.818878	7	61	1	18679	EPHA8
GO:MF	butyrate-CoA ligase activity	GO:0047760	0.151748	0.818878	10	61	1	18679	ACSF2
GO:MF	small molecule binding	GO:0036094	0.151748	0.818878	2516	61	14	18679	IMPDH2,FES,ENSG00000114999,GLDC,SHPK,ACSF2,EPHA8,CLP1,ENSG00000119787,ENSG00000175029,ENSG00000169750,ENSG00000248333,ENSG00000164078,ENSG00000178467
GO:MF	flap endonuclease activity	GO:0048256	0.151748	0.818878	10	61	1	18679	SLX4
GO:MF	binding	GO:0005488	0.151748	0.818878	17070	61	60	18679	ENSG00000197728,IMPDH2,ENSG00000077380,ENSG00000003756,DZANK1,AP3D1,FES,ELP5,ENSG00000198673,CUL3,ENSG00000148840,ADAM22,ENSG00000114999,ARNTL,FSCN2,ZC3H8,SLX4,GLDC,SFTPD,ZNF335,SHPK,ACSF2,HAUS4,ENSG00000189298,CNTLN,ENSG00000141664,ZSCAN23,ODF3B,STX19,ENSG00000183888,CCHCR1,EPHA8,FNBP4,SNX27,CLP1,ENSG00000119787,CTNND1,FGF23,ENSG00000175029,PRKCSH,TICRR,ENSG00000169750,ENSG00000248333,CTNNB1,ENSG00000143363,GPX1,MGMT,ENSG00000115239,C4A,MICB,ENSG00000183760,ZBTB22,NR6A1,ARIH2,ENSG00000173531,ENSG00000164078,ENSG00000198218,WDR6,ENSG00000164062,ENSG00000178467
GO:MF	peptidyl-proline 4-dioxygenase activity	GO:0031545	0.151748	0.818878	9	61	1	18679	ENSG00000178467
GO:MF	S-methyltransferase activity	GO:0008172	0.151748	0.818878	8	61	1	18679	MGMT
GO:MF	acid phosphatase activity	GO:0003993	0.151748	0.818878	9	61	1	18679	ENSG00000183760
GO:MF	5'-flap endonuclease activity	GO:0017108	0.151748	0.818878	9	61	1	18679	SLX4
GO:MF	catalytic activity	GO:0003824	0.151748	0.818878	5682	61	26	18679	ENSG00000170439,IMPDH2,ENSG00000077380,FES,CUL3,ADAM22,ENSG00000114999,SLX4,GLDC,SHPK,ACSF2,EPHA8,CLP1,ENSG00000119787,ENSG00000175029,ENSG00000169750,ENSG00000248333,ENSG00000143363,GPX1,MGMT,ENSG00000183760,ARIH2,ENSG00000173531,ENSG00000164078,ENSG00000164062,ENSG00000178467
GO:MF	aryl hydrocarbon receptor binding	GO:0017162	0.151748	0.818878	9	61	1	18679	ARNTL
GO:MF	endodeoxyribonuclease activity, producing 3'-phosphomonoesters	GO:0016889	0.151748	0.818878	10	61	1	18679	SLX4
GO:MF	dynein light chain binding	GO:0045503	0.151748	0.818878	10	61	1	18679	ENSG00000077380
GO:MF	natural killer cell lectin-like receptor binding	GO:0046703	0.151748	0.818878	8	61	1	18679	MICB
GO:MF	phosphotransferase activity, alcohol group as acceptor	GO:0016773	0.151748	0.818878	690	61	6	18679	FES,SHPK,EPHA8,CLP1,ENSG00000248333,ENSG00000164078
GO:MF	enzyme binding	GO:0019899	0.151748	0.818878	2048	61	12	18679	CUL3,SLX4,GLDC,CNTLN,CTNND1,ENSG00000175029,PRKCSH,ENSG00000169750,CTNNB1,ARIH2,ENSG00000173531,ENSG00000164078
GO:MF	procollagen-proline dioxygenase activity	GO:0019798	0.151748	0.818878	8	61	1	18679	ENSG00000178467
GO:MF	alpha-catenin binding	GO:0045294	0.152995	0.815322	11	61	1	18679	CTNNB1
GO:MF	insulin receptor substrate binding	GO:0043560	0.152995	0.815322	11	61	1	18679	WDR6
GO:MF	transcription factor binding	GO:0008134	0.152995	0.815322	556	61	5	18679	ENSG00000148840,ARNTL,ENSG00000183888,ENSG00000175029,CTNNB1
GO:MF	intronic transcription regulatory region sequence-specific DNA binding	GO:0001161	0.152995	0.815322	11	61	1	18679	ZC3H8
GO:MF	histone methyltransferase binding	GO:1990226	0.152995	0.815322	11	61	1	18679	CTNNB1
GO:MF	dynein heavy chain binding	GO:0045504	0.171787	0.765011	13	61	1	18679	ENSG00000077380
GO:MF	glycine binding	GO:0016594	0.171787	0.765011	13	61	1	18679	GLDC
GO:MF	peptidyl-proline dioxygenase activity	GO:0031543	0.171787	0.765011	13	61	1	18679	ENSG00000178467
GO:MF	microtubule minus-end binding	GO:0051011	0.176435	0.753415	14	61	1	18679	HAUS4
GO:MF	kinase activity	GO:0016301	0.176435	0.753415	793	61	6	18679	FES,SHPK,EPHA8,CLP1,ENSG00000248333,ENSG00000164078
GO:MF	I-SMAD binding	GO:0070411	0.176435	0.753415	14	61	1	18679	CTNNB1
GO:MF	nucleotide binding	GO:0000166	0.17749	0.750826	2176	61	12	18679	IMPDH2,FES,ENSG00000114999,SHPK,ACSF2,EPHA8,CLP1,ENSG00000119787,ENSG00000175029,ENSG00000169750,ENSG00000248333,ENSG00000164078
GO:MF	nucleoside phosphate binding	GO:1901265	0.17749	0.750826	2177	61	12	18679	IMPDH2,FES,ENSG00000114999,SHPK,ACSF2,EPHA8,CLP1,ENSG00000119787,ENSG00000175029,ENSG00000169750,ENSG00000248333,ENSG00000164078
GO:MF	nucleic acid binding	GO:0003676	0.17749	0.750826	4252	61	20	18679	ENSG00000197728,IMPDH2,ENSG00000003756,ELP5,ENSG00000148840,ARNTL,ZC3H8,SLX4,ZNF335,ENSG00000189298,ENSG00000141664,ZSCAN23,PRKCSH,ENSG00000248333,MGMT,ZBTB22,NR6A1,ENSG00000198218,WDR6,ENSG00000164062
GO:MF	opsonin binding	GO:0001846	0.178103	0.749329	15	61	1	18679	C4A
GO:MF	phosphatidylinositol binding	GO:0035091	0.185274	0.732186	256	61	3	18679	FES,ENSG00000141664,SNX27
GO:MF	transmembrane-ephrin receptor activity	GO:0005005	0.185274	0.732186	16	61	1	18679	EPHA8
GO:MF	structural constituent of synapse	GO:0098918	0.204045	0.690273	19	61	1	18679	ENSG00000175029
GO:MF	ephrin receptor activity	GO:0005003	0.204045	0.690273	19	61	1	18679	EPHA8
GO:MF	endodeoxyribonuclease activity, producing 5'-phosphomonoesters	GO:0016888	0.204045	0.690273	18	61	1	18679	SLX4
GO:MF	endonuclease activity, active with either ribo- or deoxyribonucleic acids and producing 3'-phosphomonoesters	GO:0016894	0.204045	0.690273	19	61	1	18679	SLX4
GO:MF	protein-macromolecule adaptor activity	GO:0030674	0.204045	0.690273	272	61	3	18679	FSCN2,CNTLN,STX19
GO:MF	L-ascorbic acid binding	GO:0031418	0.206293	0.685515	21	61	1	18679	ENSG00000178467
GO:MF	oxidoreductase activity, acting on the CH-OH group of donors, NAD or NADP as acceptor	GO:0016616	0.206293	0.685515	128	61	2	18679	IMPDH2,ENSG00000175029
GO:MF	oxidoreductase activity, acting on the CH-NH2 group of donors	GO:0016638	0.206293	0.685515	20	61	1	18679	GLDC
GO:MF	complement binding	GO:0001848	0.206293	0.685515	21	61	1	18679	C4A
GO:MF	glutathione peroxidase activity	GO:0004602	0.206293	0.685515	21	61	1	18679	GPX1
GO:MF	transcription coactivator activity	GO:0003713	0.206293	0.685515	282	61	3	18679	ENSG00000148840,ENSG00000175029,CTNNB1
GO:MF	signaling receptor binding	GO:0005102	0.206293	0.685515	1551	61	9	18679	FES,ENSG00000198673,CUL3,ADAM22,ARNTL,CTNND1,FGF23,MICB,ENSG00000173531
GO:MF	fatty acid ligase activity	GO:0015645	0.210813	0.676103	22	61	1	18679	ACSF2
GO:MF	acid-amino acid ligase activity	GO:0016881	0.210813	0.676103	22	61	1	18679	ENSG00000114999
GO:MF	pyrophosphatase activity	GO:0016462	0.216296	0.664951	482	61	4	18679	ENSG00000077380,ENSG00000119787,ENSG00000169750,ENSG00000143363
GO:MF	organic acid binding	GO:0043177	0.216296	0.664951	136	61	2	18679	GLDC,ENSG00000178467
GO:MF	purine ribonucleoside triphosphate binding	GO:0035639	0.216954	0.663633	1846	61	10	18679	FES,ENSG00000114999,SHPK,ACSF2,EPHA8,CLP1,ENSG00000119787,ENSG00000169750,ENSG00000248333,ENSG00000164078
GO:MF	ion channel binding	GO:0044325	0.216954	0.663633	138	61	2	18679	PRKCSH,CTNNB1
GO:MF	oxidoreductase activity, acting on CH-OH group of donors	GO:0016614	0.217277	0.662987	139	61	2	18679	IMPDH2,ENSG00000175029
GO:MF	hydrolase activity, acting on acid anhydrides	GO:0016817	0.218292	0.660961	494	61	4	18679	ENSG00000077380,ENSG00000119787,ENSG00000169750,ENSG00000143363
GO:MF	hydrolase activity, acting on acid anhydrides, in phosphorus-containing anhydrides	GO:0016818	0.218292	0.660961	493	61	4	18679	ENSG00000077380,ENSG00000119787,ENSG00000169750,ENSG00000143363
GO:MF	Notch binding	GO:0005112	0.218343	0.660861	25	61	1	18679	CUL3
GO:MF	fibroblast growth factor receptor binding	GO:0005104	0.222041	0.653566	26	61	1	18679	FGF23
GO:MF	retinoic acid receptor binding	GO:0042974	0.222041	0.653566	26	61	1	18679	ENSG00000175029
GO:MF	protein binding	GO:0005515	0.225166	0.647497	14767	61	53	18679	ENSG00000197728,IMPDH2,ENSG00000077380,ENSG00000003756,AP3D1,FES,ELP5,ENSG00000198673,CUL3,ENSG00000148840,ADAM22,ARNTL,FSCN2,ZC3H8,SLX4,GLDC,SFTPD,ZNF335,ACSF2,HAUS4,ENSG00000189298,CNTLN,ZSCAN23,ODF3B,STX19,ENSG00000183888,CCHCR1,EPHA8,FNBP4,SNX27,CLP1,ENSG00000119787,CTNND1,FGF23,ENSG00000175029,PRKCSH,TICRR,ENSG00000169750,ENSG00000248333,CTNNB1,ENSG00000143363,GPX1,ENSG00000115239,C4A,MICB,ZBTB22,NR6A1,ARIH2,ENSG00000173531,ENSG00000164078,ENSG00000198218,WDR6,ENSG00000164062
GO:MF	CoA-ligase activity	GO:0016405	0.225166	0.647497	27	61	1	18679	ACSF2
GO:MF	vitamin binding	GO:0019842	0.225166	0.647497	149	61	2	18679	GLDC,ENSG00000178467
GO:MF	transferase activity, transferring phosphorus-containing groups	GO:0016772	0.228243	0.641602	947	61	6	18679	FES,SHPK,EPHA8,CLP1,ENSG00000248333,ENSG00000164078
GO:MF	anion binding	GO:0043168	0.228243	0.641602	2413	61	12	18679	FES,ENSG00000114999,GLDC,SHPK,ACSF2,EPHA8,CLP1,ENSG00000119787,ENSG00000169750,ENSG00000248333,ENSG00000164078,ENSG00000178467
GO:MF	cyclin-dependent protein serine/threonine kinase activity	GO:0004693	0.228935	0.640287	29	61	1	18679	ENSG00000248333
GO:MF	cyclin-dependent protein kinase activity	GO:0097472	0.228935	0.640287	29	61	1	18679	ENSG00000248333
GO:MF	purine ribonucleotide binding	GO:0032555	0.228935	0.640287	1917	61	10	18679	FES,ENSG00000114999,SHPK,ACSF2,EPHA8,CLP1,ENSG00000119787,ENSG00000169750,ENSG00000248333,ENSG00000164078
GO:MF	cadherin binding	GO:0045296	0.232836	0.63295	333	61	3	18679	ENSG00000197728,CTNND1,CTNNB1
GO:MF	ribonucleotide binding	GO:0032553	0.232836	0.63295	1934	61	10	18679	FES,ENSG00000114999,SHPK,ACSF2,EPHA8,CLP1,ENSG00000119787,ENSG00000169750,ENSG00000248333,ENSG00000164078
GO:MF	purine nucleotide binding	GO:0017076	0.232836	0.63295	1932	61	10	18679	FES,ENSG00000114999,SHPK,ACSF2,EPHA8,CLP1,ENSG00000119787,ENSG00000169750,ENSG00000248333,ENSG00000164078
GO:MF	acid-thiol ligase activity	GO:0016878	0.233735	0.631276	31	61	1	18679	ACSF2
GO:MF	cyclin binding	GO:0030332	0.234472	0.62991	32	61	1	18679	CUL3
GO:MF	G protein activity	GO:0003925	0.234472	0.62991	32	61	1	18679	ENSG00000169750
GO:MF	RNA binding	GO:0003723	0.234472	0.62991	1951	61	10	18679	ENSG00000197728,IMPDH2,ENSG00000003756,ELP5,ENSG00000148840,ZC3H8,PRKCSH,ENSG00000248333,WDR6,ENSG00000164062
GO:MF	molecular adaptor activity	GO:0060090	0.234472	0.62991	341	61	3	18679	FSCN2,CNTLN,STX19
GO:MF	ubiquitin conjugating enzyme binding	GO:0031624	0.235088	0.62877	33	61	1	18679	ARIH2
GO:MF	cell adhesion molecule binding	GO:0050839	0.235088	0.62877	544	61	4	18679	ENSG00000197728,ADAM22,CTNND1,CTNNB1
GO:MF	serine-type endopeptidase activity	GO:0004252	0.235259	0.628454	167	61	2	18679	ENSG00000173531,ENSG00000164062
GO:MF	disordered domain specific binding	GO:0097718	0.235576	0.627869	34	61	1	18679	CTNNB1
GO:MF	oxidoreductase activity	GO:0016491	0.235576	0.627869	770	61	5	18679	IMPDH2,GLDC,ENSG00000175029,GPX1,ENSG00000178467
GO:MF	DNA binding	GO:0003677	0.235576	0.627869	2488	61	12	18679	IMPDH2,ENSG00000003756,ARNTL,ZC3H8,SLX4,ZNF335,ENSG00000189298,ZSCAN23,MGMT,ZBTB22,NR6A1,ENSG00000198218
GO:MF	ligase activity	GO:0016874	0.245784	0.609447	175	61	2	18679	ENSG00000114999,ACSF2
GO:MF	ATP binding	GO:0005524	0.24633	0.608482	1500	61	8	18679	FES,ENSG00000114999,SHPK,ACSF2,EPHA8,CLP1,ENSG00000248333,ENSG00000164078
GO:MF	carboxylic acid binding	GO:0031406	0.24633	0.608482	177	61	2	18679	GLDC,ENSG00000178467
GO:MF	chromatin binding	GO:0003682	0.25137	0.599687	573	61	4	18679	ENSG00000189298,ENSG00000175029,TICRR,CTNNB1
GO:MF	SNAP receptor activity	GO:0005484	0.253194	0.596547	39	61	1	18679	STX19
GO:MF	ubiquitin-like protein conjugating enzyme binding	GO:0044390	0.253194	0.596547	39	61	1	18679	ARIH2
GO:MF	serine-type peptidase activity	GO:0008236	0.256446	0.591003	185	61	2	18679	ENSG00000173531,ENSG00000164062
GO:MF	Hsp90 protein binding	GO:0051879	0.25686	0.590304	43	61	1	18679	ARNTL
GO:MF	nucleobase-containing compound kinase activity	GO:0019205	0.25686	0.590304	43	61	1	18679	CLP1
GO:MF	protein kinase activity	GO:0004672	0.25686	0.590304	585	61	4	18679	FES,EPHA8,ENSG00000248333,ENSG00000164078
GO:MF	serine hydrolase activity	GO:0017171	0.25686	0.590304	189	61	2	18679	ENSG00000173531,ENSG00000164062
GO:MF	endodeoxyribonuclease activity	GO:0004520	0.25686	0.590304	41	61	1	18679	SLX4
GO:MF	transcription coregulator binding	GO:0001221	0.25686	0.590304	43	61	1	18679	CTNNB1
GO:MF	ligase activity, forming carbon-sulfur bonds	GO:0016877	0.25686	0.590304	41	61	1	18679	ACSF2
GO:MF	endonuclease activity, active with either ribo- or deoxyribonucleic acids and producing 5'-phosphomonoesters	GO:0016893	0.25686	0.590304	43	61	1	18679	SLX4
GO:MF	tubulin binding	GO:0015631	0.25686	0.590304	381	61	3	18679	FES,HAUS4,ENSG00000143363
GO:MF	catalytic activity, acting on a protein	GO:0140096	0.260463	0.584253	2336	61	11	18679	FES,CUL3,ADAM22,ENSG00000114999,EPHA8,ENSG00000248333,ARIH2,ENSG00000173531,ENSG00000164078,ENSG00000164062,ENSG00000178467
GO:MF	adenyl ribonucleotide binding	GO:0032559	0.260749	0.583778	1564	61	8	18679	FES,ENSG00000114999,SHPK,ACSF2,EPHA8,CLP1,ENSG00000248333,ENSG00000164078
GO:MF	phosphatidylinositol-3-phosphate binding	GO:0032266	0.262137	0.581472	45	61	1	18679	SNX27
GO:MF	adenyl nucleotide binding	GO:0030554	0.263903	0.578555	1577	61	8	18679	FES,ENSG00000114999,SHPK,ACSF2,EPHA8,CLP1,ENSG00000248333,ENSG00000164078
GO:MF	non-membrane spanning protein tyrosine kinase activity	GO:0004715	0.263903	0.578555	46	61	1	18679	FES
GO:MF	2-oxoglutarate-dependent dioxygenase activity	GO:0016706	0.267121	0.573291	47	61	1	18679	ENSG00000178467
GO:MF	E-box binding	GO:0070888	0.270459	0.567899	48	61	1	18679	ARNTL
GO:MF	ligase activity, forming carbon-nitrogen bonds	GO:0016879	0.284013	0.546662	51	61	1	18679	ENSG00000114999
GO:MF	amino acid binding	GO:0016597	0.286234	0.543278	53	61	1	18679	GLDC
GO:MF	ligand-activated transcription factor activity	GO:0098531	0.286234	0.543278	54	61	1	18679	NR6A1
GO:MF	nucleoside-triphosphatase activity	GO:0017111	0.286234	0.543278	424	61	3	18679	ENSG00000077380,ENSG00000119787,ENSG00000169750
GO:MF	nuclear receptor activity	GO:0004879	0.286234	0.543278	54	61	1	18679	NR6A1
GO:MF	peroxidase activity	GO:0004601	0.286234	0.543278	53	61	1	18679	GPX1
GO:MF	cation binding	GO:0043169	0.286234	0.543278	4353	61	18	18679	IMPDH2,ENSG00000003756,DZANK1,ZC3H8,SLX4,GLDC,ZNF335,ENSG00000189298,ENSG00000141664,ZSCAN23,PRKCSH,ENSG00000143363,MGMT,ENSG00000183760,ZBTB22,NR6A1,ARIH2,ENSG00000178467
GO:MF	methyltransferase activity	GO:0008168	0.286234	0.543278	221	61	2	18679	ENSG00000170439,MGMT
GO:MF	pyridoxal phosphate binding	GO:0030170	0.287396	0.54152	57	61	1	18679	GLDC
GO:MF	RNA polymerase II transcription regulatory region sequence-specific DNA binding	GO:0000977	0.287396	0.54152	1401	61	7	18679	ARNTL,ZC3H8,ZNF335,ENSG00000189298,ZSCAN23,ZBTB22,NR6A1
GO:MF	protein kinase C binding	GO:0005080	0.287396	0.54152	55	61	1	18679	PRKCSH
GO:MF	nuclear receptor coactivator activity	GO:0030374	0.287396	0.54152	57	61	1	18679	ENSG00000148840
GO:MF	oxidoreductase activity, acting on peroxide as acceptor	GO:0016684	0.287396	0.54152	57	61	1	18679	GPX1
GO:MF	transcription regulator activity	GO:0140110	0.287396	0.54152	1916	61	9	18679	ENSG00000148840,ARNTL,ZC3H8,ENSG00000189298,ZSCAN23,ENSG00000175029,CTNNB1,ZBTB22,NR6A1
GO:MF	NAD binding	GO:0051287	0.287396	0.54152	56	61	1	18679	ENSG00000175029
GO:MF	vitamin B6 binding	GO:0070279	0.289147	0.538882	58	61	1	18679	GLDC
GO:MF	transferase activity, transferring one-carbon groups	GO:0016741	0.289253	0.538722	231	61	2	18679	ENSG00000170439,MGMT
GO:MF	endopeptidase activity	GO:0004175	0.291742	0.535	444	61	3	18679	ADAM22,ENSG00000173531,ENSG00000164062
GO:MF	deoxyribonuclease activity	GO:0004536	0.292629	0.533683	60	61	1	18679	SLX4
GO:MF	phospholipid binding	GO:0005543	0.298758	0.524681	452	61	3	18679	FES,ENSG00000141664,SNX27
GO:MF	microtubule motor activity	GO:0003777	0.31926	0.495855	67	61	1	18679	ENSG00000077380
GO:MF	protein domain specific binding	GO:0019904	0.319958	0.494907	706	61	4	18679	CUL3,CNTLN,CTNNB1,GPX1
GO:MF	carbohydrate derivative binding	GO:0097367	0.329512	0.482128	2282	61	10	18679	FES,ENSG00000114999,SHPK,ACSF2,EPHA8,CLP1,ENSG00000119787,ENSG00000169750,ENSG00000248333,ENSG00000164078
GO:MF	monosaccharide binding	GO:0048029	0.330149	0.48129	71	61	1	18679	ENSG00000178467
GO:MF	receptor tyrosine kinase binding	GO:0030971	0.332279	0.478498	72	61	1	18679	ENSG00000173531
GO:MF	metal ion binding	GO:0046872	0.334578	0.475503	4265	61	17	18679	IMPDH2,ENSG00000003756,DZANK1,ZC3H8,SLX4,ZNF335,ENSG00000189298,ENSG00000141664,ZSCAN23,PRKCSH,ENSG00000143363,MGMT,ENSG00000183760,ZBTB22,NR6A1,ARIH2,ENSG00000178467
GO:MF	transcription regulatory region nucleic acid binding	GO:0001067	0.335012	0.47494	1502	61	7	18679	ARNTL,ZC3H8,ZNF335,ENSG00000189298,ZSCAN23,ZBTB22,NR6A1
GO:MF	transcription cis-regulatory region binding	GO:0000976	0.335012	0.47494	1500	61	7	18679	ARNTL,ZC3H8,ZNF335,ENSG00000189298,ZSCAN23,ZBTB22,NR6A1
GO:MF	tRNA binding	GO:0000049	0.335012	0.47494	74	61	1	18679	ELP5
GO:MF	immunoglobulin receptor binding	GO:0034987	0.341899	0.466103	77	61	1	18679	FES
GO:MF	microtubule binding	GO:0008017	0.341899	0.466103	273	61	2	18679	FES,HAUS4
GO:MF	SMAD binding	GO:0046332	0.342293	0.465602	78	61	1	18679	CTNNB1
GO:MF	transferase activity	GO:0016740	0.343429	0.464163	2341	61	10	18679	ENSG00000170439,FES,CUL3,SHPK,EPHA8,CLP1,ENSG00000248333,MGMT,ARIH2,ENSG00000164078
GO:MF	carbohydrate binding	GO:0030246	0.343429	0.464163	277	61	2	18679	SFTPD,ENSG00000178467
GO:MF	transcription coregulator activity	GO:0003712	0.34519	0.461942	509	61	3	18679	ENSG00000148840,ENSG00000175029,CTNNB1
GO:MF	phosphatase activity	GO:0016791	0.351339	0.454274	284	61	2	18679	ENSG00000143363,ENSG00000183760
GO:MF	calcium-dependent protein binding	GO:0048306	0.351339	0.454274	83	61	1	18679	ENSG00000169750
GO:MF	antioxidant activity	GO:0016209	0.359976	0.443726	87	61	1	18679	GPX1
GO:MF	beta-catenin binding	GO:0008013	0.359976	0.443726	87	61	1	18679	CTNNB1
GO:MF	sequence-specific double-stranded DNA binding	GO:1990837	0.359976	0.443726	1563	61	7	18679	ARNTL,ZC3H8,ZNF335,ENSG00000189298,ZSCAN23,ZBTB22,NR6A1
GO:MF	phosphoprotein binding	GO:0051219	0.361568	0.44181	88	61	1	18679	PRKCSH
GO:MF	catalytic activity, acting on DNA	GO:0140097	0.366298	0.436166	299	61	2	18679	SLX4,MGMT
GO:MF	GTPase activity	GO:0003924	0.366298	0.436166	300	61	2	18679	ENSG00000119787,ENSG00000169750
GO:MF	ubiquitin protein ligase activity	GO:0061630	0.374658	0.426364	306	61	2	18679	CUL3,ARIH2
GO:MF	dioxygenase activity	GO:0051213	0.377488	0.423097	95	61	1	18679	ENSG00000178467
GO:MF	DNA-binding transcription repressor activity, RNA polymerase II-specific	GO:0001227	0.377488	0.423097	310	61	2	18679	ZC3H8,ENSG00000189298
GO:MF	DNA-binding transcription repressor activity	GO:0001217	0.378881	0.421497	312	61	2	18679	ZC3H8,ENSG00000189298
GO:MF	ubiquitin-like protein ligase activity	GO:0061659	0.385316	0.414182	317	61	2	18679	CUL3,ARIH2
GO:MF	protein tyrosine kinase binding	GO:1990782	0.38649	0.412862	100	61	1	18679	ENSG00000173531
GO:MF	DNA-binding transcription factor activity, RNA polymerase II-specific	GO:0000981	0.390137	0.408783	1361	61	6	18679	ARNTL,ZC3H8,ENSG00000189298,ZSCAN23,ZBTB22,NR6A1
GO:MF	metalloendopeptidase activity	GO:0004222	0.40174	0.396054	106	61	1	18679	ADAM22
GO:MF	double-stranded DNA binding	GO:0003690	0.402737	0.394978	1658	61	7	18679	ARNTL,ZC3H8,ZNF335,ENSG00000189298,ZSCAN23,ZBTB22,NR6A1
GO:MF	sequence-specific DNA binding	GO:0043565	0.406414	0.391032	1666	61	7	18679	ARNTL,ZC3H8,ZNF335,ENSG00000189298,ZSCAN23,ZBTB22,NR6A1
GO:MF	SNARE binding	GO:0000149	0.417252	0.379601	113	61	1	18679	STX19
GO:MF	DNA-binding transcription factor activity	GO:0003700	0.423122	0.373535	1419	61	6	18679	ARNTL,ZC3H8,ENSG00000189298,ZSCAN23,ZBTB22,NR6A1
GO:MF	motor activity	GO:0003774	0.423122	0.373535	116	61	1	18679	ENSG00000077380
GO:MF	endonuclease activity	GO:0004519	0.446429	0.350247	125	61	1	18679	SLX4
GO:MF	heat shock protein binding	GO:0031072	0.449947	0.346839	127	61	1	18679	ARNTL
GO:MF	RNA polymerase II cis-regulatory region sequence-specific DNA binding	GO:0000978	0.451147	0.345682	1184	61	5	18679	ARNTL,ZNF335,ENSG00000189298,ZSCAN23,NR6A1
GO:MF	SH3 domain binding	GO:0017124	0.451147	0.345682	129	61	1	18679	GPX1
GO:MF	phosphoric ester hydrolase activity	GO:0042578	0.454618	0.342353	377	61	2	18679	ENSG00000143363,ENSG00000183760
GO:MF	peptidase activity	GO:0008233	0.456402	0.340653	647	61	3	18679	ADAM22,ENSG00000173531,ENSG00000164062
GO:MF	GTP binding	GO:0005525	0.456402	0.340653	381	61	2	18679	ENSG00000119787,ENSG00000169750
GO:MF	cis-regulatory region sequence-specific DNA binding	GO:0000987	0.457045	0.340041	1203	61	5	18679	ARNTL,ZNF335,ENSG00000189298,ZSCAN23,NR6A1
GO:MF	omega peptidase activity	GO:0008242	0.459288	0.337915	136	61	1	18679	ENSG00000164062
GO:MF	hydrolase activity	GO:0016787	0.459488	0.337726	2357	61	9	18679	ENSG00000077380,ADAM22,SLX4,ENSG00000119787,ENSG00000169750,ENSG00000143363,ENSG00000183760,ENSG00000173531,ENSG00000164062
GO:MF	electron transfer activity	GO:0009055	0.465477	0.332102	140	61	1	18679	GLDC
GO:MF	growth factor binding	GO:0019838	0.465872	0.331733	141	61	1	18679	EPHA8
GO:MF	growth factor receptor binding	GO:0070851	0.466256	0.331376	142	61	1	18679	FGF23
GO:MF	guanyl ribonucleotide binding	GO:0032561	0.469841	0.328049	402	61	2	18679	ENSG00000119787,ENSG00000169750
GO:MF	guanyl nucleotide binding	GO:0019001	0.469841	0.328049	402	61	2	18679	ENSG00000119787,ENSG00000169750
GO:MF	integrin binding	GO:0005178	0.469857	0.328034	146	61	1	18679	ADAM22
GO:MF	protein phosphatase binding	GO:0019903	0.485019	0.314242	153	61	1	18679	CTNNB1
GO:MF	iron ion binding	GO:0005506	0.490054	0.309756	156	61	1	18679	ENSG00000178467
GO:MF	ubiquitin-protein transferase activity	GO:0004842	0.502176	0.299144	435	61	2	18679	CUL3,ARIH2
GO:MF	oxidoreductase activity, acting on paired donors, with incorporation or reduction of molecular oxygen	GO:0016705	0.502176	0.299144	165	61	1	18679	ENSG00000178467
GO:MF	growth factor activity	GO:0008083	0.502176	0.299144	164	61	1	18679	FGF23
GO:MF	cytoskeletal protein binding	GO:0008092	0.502176	0.299144	1001	61	4	18679	FES,FSCN2,HAUS4,ENSG00000143363
GO:MF	calcium ion binding	GO:0005509	0.503445	0.298048	723	61	3	18679	PRKCSH,MGMT,ENSG00000178467
GO:MF	protein-containing complex binding	GO:0044877	0.503445	0.298048	1304	61	5	18679	ADAM22,FSCN2,ENSG00000175029,PRKCSH,C4A
GO:MF	phosphatidylinositol phosphate binding	GO:1901981	0.506648	0.295294	171	61	1	18679	SNX27
GO:MF	structural constituent of ribosome	GO:0003735	0.506648	0.295294	171	61	1	18679	ENSG00000197728
GO:MF	endopeptidase inhibitor activity	GO:0004866	0.513172	0.289737	175	61	1	18679	C4A
GO:MF	ubiquitin-like protein transferase activity	GO:0019787	0.517549	0.286049	458	61	2	18679	CUL3,ARIH2
GO:MF	peptidase inhibitor activity	GO:0030414	0.521489	0.282755	181	61	1	18679	C4A
GO:MF	transcription corepressor activity	GO:0003714	0.529161	0.276413	188	61	1	18679	ENSG00000175029
GO:MF	endopeptidase regulator activity	GO:0061135	0.529161	0.276413	187	61	1	18679	C4A
GO:MF	hydrolase activity, acting on ester bonds	GO:0016788	0.529161	0.276413	765	61	3	18679	SLX4,ENSG00000143363,ENSG00000183760
GO:MF	lipid binding	GO:0008289	0.532653	0.273556	774	61	3	18679	FES,ENSG00000141664,SNX27
GO:MF	metallopeptidase activity	GO:0008237	0.532653	0.273556	192	61	1	18679	ADAM22
GO:MF	receptor ligand activity	GO:0048018	0.54337	0.264905	495	61	2	18679	ENSG00000198673,FGF23
GO:MF	phosphatase binding	GO:0019902	0.54337	0.264905	199	61	1	18679	CTNNB1
GO:MF	protein C-terminus binding	GO:0008022	0.54337	0.264905	201	61	1	18679	CTNNB1
GO:MF	lyase activity	GO:0016829	0.544874	0.263704	203	61	1	18679	GLDC
GO:MF	signaling receptor activator activity	GO:0030546	0.546704	0.262248	502	61	2	18679	ENSG00000198673,FGF23
GO:MF	transition metal ion binding	GO:0046914	0.547604	0.261533	1112	61	4	18679	ENSG00000141664,NR6A1,ARIH2,ENSG00000178467
GO:MF	nuclease activity	GO:0004518	0.547604	0.261533	207	61	1	18679	SLX4
GO:MF	actin filament binding	GO:0051015	0.554151	0.256372	213	61	1	18679	FSCN2
GO:MF	zinc ion binding	GO:0008270	0.563131	0.249391	833	61	3	18679	ENSG00000141664,NR6A1,ARIH2
GO:MF	peptidase regulator activity	GO:0061134	0.563131	0.249391	222	61	1	18679	C4A
GO:MF	identical protein binding	GO:0042802	0.563131	0.249391	2063	61	7	18679	IMPDH2,GLDC,CCHCR1,ENSG00000119787,ENSG00000175029,NR6A1,ENSG00000164062
GO:MF	mRNA binding	GO:0003729	0.587404	0.231063	553	61	2	18679	ENSG00000197728,ENSG00000003756
GO:MF	ubiquitin protein ligase binding	GO:0031625	0.674191	0.171217	298	61	1	18679	CUL3
GO:MF	ubiquitin-like protein ligase binding	GO:0044389	0.694793	0.158145	316	61	1	18679	CUL3
GO:MF	protein homodimerization activity	GO:0042803	0.700685	0.154477	679	61	2	18679	GLDC,NR6A1
GO:MF	structural molecule activity	GO:0005198	0.716266	0.144926	701	61	2	18679	ENSG00000197728,ENSG00000175029
GO:MF	protein dimerization activity	GO:0046983	0.730045	0.13665	1073	61	3	18679	ARNTL,GLDC,NR6A1
GO:MF	protein threonine kinase activity	GO:0106311	0.73258	0.135145	361	61	1	18679	ENSG00000248333
GO:MF	protein serine kinase activity	GO:0106310	0.73258	0.135145	361	61	1	18679	ENSG00000248333
GO:MF	enzyme inhibitor activity	GO:0004857	0.759972	0.119202	391	61	1	18679	C4A
GO:MF	signaling receptor activity	GO:0038023	0.785474	0.104868	1549	61	4	18679	FES,EPHA8,NR6A1,ENSG00000164078
GO:MF	molecular transducer activity	GO:0060089	0.785474	0.104868	1549	61	4	18679	FES,EPHA8,NR6A1,ENSG00000164078
GO:MF	protein serine/threonine kinase activity	GO:0004674	0.792389	0.101061	438	61	1	18679	ENSG00000248333
GO:MF	DNA-binding transcription activator activity, RNA polymerase II-specific	GO:0001228	0.794178	0.100082	446	61	1	18679	NR6A1
GO:MF	DNA-binding transcription activator activity	GO:0001216	0.794178	0.100082	452	61	1	18679	NR6A1
GO:MF	actin binding	GO:0003779	0.794178	0.100082	449	61	1	18679	FSCN2
GO:MF	transmembrane signaling receptor activity	GO:0004888	0.835196	0.0782115	1331	61	3	18679	FES,EPHA8,ENSG00000164078
GO:MF	ATPase	GO:0016887	0.85351	0.0687915	553	61	1	18679	ACSF2
GO:MF	molecular function regulator	GO:0098772	0.89651	0.047445	1115	61	2	18679	ENSG00000169750,C4A
GO:MF	enzyme activator activity	GO:0008047	0.919437	0.0364782	730	61	1	18679	SLX4
GO:MF	enzyme regulator activity	GO:0030234	0.956504	0.019313	911	61	1	18679	C4A
GO:MF	molecular_function	GO:0003674	1	0	18679	61	61	18679	ENSG00000170439,ENSG00000197728,IMPDH2,ENSG00000077380,ENSG00000003756,DZANK1,AP3D1,FES,ELP5,ENSG00000198673,CUL3,ENSG00000148840,ADAM22,ENSG00000114999,ARNTL,FSCN2,ZC3H8,SLX4,GLDC,SFTPD,ZNF335,SHPK,ACSF2,HAUS4,ENSG00000189298,CNTLN,ENSG00000141664,ZSCAN23,ODF3B,STX19,ENSG00000183888,CCHCR1,EPHA8,FNBP4,SNX27,CLP1,ENSG00000119787,CTNND1,FGF23,ENSG00000175029,PRKCSH,TICRR,ENSG00000169750,ENSG00000248333,CTNNB1,ENSG00000143363,GPX1,MGMT,ENSG00000115239,C4A,MICB,ENSG00000183760,ZBTB22,NR6A1,ARIH2,ENSG00000173531,ENSG00000164078,ENSG00000198218,WDR6,ENSG00000164062,ENSG00000178467
GO:BP	cerebral cortex GABAergic interneuron differentiation	GO:0021892	0.231123	0.636157	11	59	1	18123	ENSG00000169750
GO:BP	central nervous system neuron differentiation	GO:0021953	0.231123	0.636157	191	59	3	18123	ZNF335,ENSG00000169750,CTNNB1
GO:BP	positive regulation of thymocyte apoptotic process	GO:0070245	0.231123	0.636157	5	59	1	18123	ZC3H8
GO:BP	response to indole-3-methanol	GO:0071680	0.231123	0.636157	5	59	1	18123	CTNNB1
GO:BP	in utero embryonic development	GO:0001701	0.231123	0.636157	379	59	4	18123	CUL3,ZNF335,PRKCSH,CTNNB1
GO:BP	cell activation	GO:0001775	0.231123	0.636157	1507	59	11	18123	IMPDH2,AP3D1,FES,ZC3H8,SFTPD,ZNF335,SHPK,SNX27,CTNNB1,MICB,ENSG00000164062
GO:BP	cellular component organization	GO:0016043	0.231123	0.636157	6661	59	29	18123	ENSG00000077380,ENSG00000003756,AP3D1,FES,CUL3,ENSG00000148840,ENSG00000114999,FSCN2,SLX4,GLDC,ENSG00000128596,ZNF335,HAUS4,ENSG00000189298,CNTLN,STX19,EPHA8,CLP1,ENSG00000119787,CTNND1,ENSG00000175029,PRKCSH,ENSG00000169750,ENSG00000248333,CTNNB1,ENSG00000143363,GPX1,ARIH2,ENSG00000164062
GO:BP	cerebral cortex GABAergic interneuron development	GO:0021894	0.231123	0.636157	7	59	1	18123	ENSG00000169750
GO:BP	vesicle organization	GO:0016050	0.231123	0.636157	342	59	4	18123	AP3D1,CUL3,ENSG00000128596,STX19
GO:BP	cell cycle process	GO:0022402	0.231123	0.636157	1388	59	9	18123	ENSG00000077380,FES,CUL3,ENSG00000114999,SLX4,HAUS4,CNTLN,TICRR,CTNNB1
GO:BP	nuclear protein quality control by the ubiquitin-proteasome system	GO:0071630	0.231123	0.636157	2	59	1	18123	CUL3
GO:BP	canonical Wnt signaling pathway involved in positive regulation of epithelial to mesenchymal transition	GO:0044334	0.231123	0.636157	2	59	1	18123	CTNNB1
GO:BP	establishment of natural killer cell polarity	GO:0001770	0.231123	0.636157	1	59	1	18123	SNX27
GO:BP	regulation of NK T cell differentiation	GO:0051136	0.231123	0.636157	6	59	1	18123	AP3D1
GO:BP	positive regulation of DNA metabolic process	GO:0051054	0.231123	0.636157	201	59	3	18123	SLX4,CTNNB1,MGMT
GO:BP	central nervous system vasculogenesis	GO:0022009	0.231123	0.636157	5	59	1	18123	CTNNB1
GO:BP	negative regulation of defense response to virus by host	GO:0050689	0.231123	0.636157	3	59	1	18123	MICB
GO:BP	GTP biosynthetic process	GO:0006183	0.231123	0.636157	11	59	1	18123	IMPDH2
GO:BP	neurogenesis	GO:0022008	0.231123	0.636157	1698	59	11	18123	FES,ADAM22,ENSG00000114999,ARNTL,FSCN2,ZNF335,EPHA8,PRKCSH,ENSG00000169750,CTNNB1,ENSG00000143363
GO:BP	GMP biosynthetic process	GO:0006177	0.231123	0.636157	4	59	1	18123	IMPDH2
GO:BP	cerebral cortex neuron differentiation	GO:0021895	0.231123	0.636157	24	59	2	18123	ZNF335,ENSG00000169750
GO:BP	mammary gland epithelial cell proliferation	GO:0033598	0.231123	0.636157	28	59	2	18123	GPX1,ENSG00000173531
GO:BP	positive regulation of NK T cell differentiation	GO:0051138	0.231123	0.636157	4	59	1	18123	AP3D1
GO:BP	regulation of mesenchymal to epithelial transition involved in metanephros morphogenesis	GO:0003339	0.231123	0.636157	8	59	1	18123	CTNNB1
GO:BP	centromeric sister chromatid cohesion	GO:0070601	0.231123	0.636157	11	59	1	18123	CTNNB1
GO:BP	peptidyl-proline hydroxylation to 4-hydroxy-L-proline	GO:0018401	0.231123	0.636157	11	59	1	18123	ENSG00000178467
GO:BP	protein tyrosinylation	GO:0018322	0.231123	0.636157	1	59	1	18123	ENSG00000114999
GO:BP	synaptic vesicle docking	GO:0016081	0.231123	0.636157	11	59	1	18123	ENSG00000175029
GO:BP	C-terminal protein-tyrosinylation	GO:0018166	0.231123	0.636157	1	59	1	18123	ENSG00000114999
GO:BP	synaptic vesicle endosomal processing	GO:0099532	0.231123	0.636157	10	59	1	18123	AP3D1
GO:BP	cellular response to vitamin	GO:0071295	0.231123	0.636157	33	59	2	18123	FES,FGF23
GO:BP	regulation of immune system process	GO:0002682	0.231123	0.636157	1734	59	12	18123	AP3D1,FES,ZC3H8,SFTPD,ZNF335,SHPK,CTNNB1,GPX1,C4A,MICB,ENSG00000173531,ENSG00000178467
GO:BP	synaptic vesicle budding from endosome	GO:0016182	0.231123	0.636157	2	59	1	18123	AP3D1
GO:BP	cellular response to vitamin D	GO:0071305	0.231123	0.636157	24	59	2	18123	FES,FGF23
GO:BP	cardioblast proliferation	GO:0003263	0.231123	0.636157	11	59	1	18123	CTNNB1
GO:BP	regulation of leukocyte activation	GO:0002694	0.231123	0.636157	617	59	7	18123	AP3D1,FES,ZC3H8,SFTPD,ZNF335,SHPK,CTNNB1
GO:BP	regulation of cell activation	GO:0050865	0.231123	0.636157	662	59	7	18123	AP3D1,FES,ZC3H8,SFTPD,ZNF335,SHPK,CTNNB1
GO:BP	regulation of T cell activation	GO:0050863	0.231123	0.636157	341	59	4	18123	AP3D1,ZC3H8,SFTPD,CTNNB1
GO:BP	cellular response to interleukin-4	GO:0071353	0.231123	0.636157	33	59	2	18123	IMPDH2,SHPK
GO:BP	vesicle-mediated transport	GO:0016192	0.231123	0.636157	2193	59	14	18123	IMPDH2,ENSG00000077380,AP3D1,FES,CUL3,TMEM87B,SFTPD,STX19,SNX27,ENSG00000175029,CTNNB1,C4A,ENSG00000164078,ENSG00000164062
GO:BP	cellular response to follicle-stimulating hormone stimulus	GO:0071372	0.231123	0.636157	10	59	1	18123	EPHA8
GO:BP	positive regulation of phagocytosis	GO:0050766	0.231123	0.636157	68	59	2	18123	SFTPD,C4A
GO:BP	regulation of cellular process	GO:0050794	0.231123	0.636157	11517	59	45	18123	ENSG00000197728,ENSG00000077380,ENSG00000003756,AP3D1,FES,ELP5,ENSG00000198673,CUL3,ENSG00000148840,ADAM22,ENSG00000114999,ARNTL,ZC3H8,SLX4,SFTPD,ZNF335,SHPK,HAUS4,ENSG00000189298,ZSCAN23,ENSG00000183888,EPHA8,SNX27,CTNND1,FGF23,ENSG00000175029,PRKCSH,TICRR,ENSG00000169750,ENSG00000248333,CTNNB1,ENSG00000143363,GPX1,MGMT,ENSG00000115239,C4A,MICB,ZBTB22,NR6A1,ARIH2,ENSG00000173531,ENSG00000164078,ENSG00000198218,WDR6,ENSG00000178467
GO:BP	cellular response to parathyroid hormone stimulus	GO:0071374	0.231123	0.636157	9	59	1	18123	FGF23
GO:BP	cellular response to organic cyclic compound	GO:0071407	0.231123	0.636157	624	59	6	18123	FES,ARNTL,ENSG00000183888,FGF23,CTNNB1,MGMT
GO:BP	synaptic vesicle cycle	GO:0099504	0.231123	0.636157	190	59	4	18123	AP3D1,STX19,ENSG00000175029,CTNNB1
GO:BP	protein K48-linked ubiquitination	GO:0070936	0.231123	0.636157	65	59	2	18123	CUL3,ARIH2
GO:BP	immune system process	GO:0002376	0.231123	0.636157	3438	59	18	18123	IMPDH2,ENSG00000077380,AP3D1,FES,ZC3H8,SFTPD,ZNF335,SHPK,SNX27,CTNNB1,GPX1,C4A,MICB,ARIH2,ENSG00000173531,ENSG00000164078,ENSG00000164062,ENSG00000178467
GO:BP	regulation of cardioblast proliferation	GO:0003264	0.231123	0.636157	11	59	1	18123	CTNNB1
GO:BP	endosome to pigment granule transport	GO:0043485	0.231123	0.636157	10	59	1	18123	AP3D1
GO:BP	neural plate development	GO:0001840	0.231123	0.636157	9	59	1	18123	CTNNB1
GO:BP	NK T cell differentiation	GO:0001865	0.231123	0.636157	9	59	1	18123	AP3D1
GO:BP	endothelial cell development	GO:0001885	0.231123	0.636157	70	59	2	18123	CTNNB1,GPX1
GO:BP	Wnt signaling pathway	GO:0016055	0.231123	0.636157	533	59	5	18123	CUL3,ARNTL,CTNND1,ENSG00000169750,CTNNB1
GO:BP	developmental maturation	GO:0021700	0.231123	0.636157	280	59	4	18123	AP3D1,EPHA8,ENSG00000169750,CTNNB1
GO:BP	negative regulation of mesenchymal to epithelial transition involved in metanephros morphogenesis	GO:0003340	0.231123	0.636157	3	59	1	18123	CTNNB1
GO:BP	organelle localization by membrane tethering	GO:0140056	0.231123	0.636157	174	59	4	18123	ENSG00000077380,HAUS4,STX19,ENSG00000175029
GO:BP	exocytic process	GO:0140029	0.231123	0.636157	79	59	2	18123	STX19,ENSG00000175029
GO:BP	positive regulation of neuroblast proliferation	GO:0002052	0.231123	0.636157	23	59	2	18123	ZNF335,CTNNB1
GO:BP	regulation of centromeric sister chromatid cohesion	GO:0070602	0.231123	0.636157	4	59	1	18123	CTNNB1
GO:BP	regulation of neurogenesis	GO:0050767	0.231123	0.636157	373	59	4	18123	ARNTL,ZNF335,CTNNB1,ENSG00000143363
GO:BP	leukocyte proliferation	GO:0070661	0.231123	0.636157	327	59	4	18123	IMPDH2,SFTPD,ZNF335,CTNNB1
GO:BP	tongue morphogenesis	GO:0043587	0.231123	0.636157	9	59	1	18123	CTNNB1
GO:BP	glycine decarboxylation via glycine cleavage system	GO:0019464	0.231123	0.636157	5	59	1	18123	GLDC
GO:BP	response to interleukin-4	GO:0070670	0.231123	0.636157	36	59	2	18123	IMPDH2,SHPK
GO:BP	regulation of nucleobase-containing compound metabolic process	GO:0019219	0.231123	0.636157	4123	59	20	18123	ENSG00000197728,ENSG00000003756,AP3D1,CUL3,ENSG00000148840,ARNTL,ZC3H8,SLX4,ZNF335,ENSG00000189298,ZSCAN23,FGF23,ENSG00000175029,TICRR,ENSG00000248333,CTNNB1,MGMT,ZBTB22,NR6A1,ENSG00000198218
GO:BP	post-translational protein modification	GO:0043687	0.231123	0.636157	362	59	6	18123	CUL3,ENSG00000114999,FGF23,PRKCSH,ENSG00000115239,C4A
GO:BP	regulation of postsynaptic membrane neurotransmitter receptor levels	GO:0099072	0.231123	0.636157	69	59	2	18123	ADAM22,CTNND1
GO:BP	regulation of secondary heart field cardioblast proliferation	GO:0003266	0.231123	0.636157	9	59	1	18123	CTNNB1
GO:BP	small RNA loading onto RISC	GO:0070922	0.231123	0.636157	9	59	1	18123	CLP1
GO:BP	trophectodermal cellular morphogenesis	GO:0001831	0.231123	0.636157	2	59	1	18123	CUL3
GO:BP	cellular response to indole-3-methanol	GO:0071681	0.231123	0.636157	5	59	1	18123	CTNNB1
GO:BP	lung induction	GO:0060492	0.231123	0.636157	3	59	1	18123	CTNNB1
GO:BP	establishment of endothelial blood-brain barrier	GO:0014045	0.231123	0.636157	7	59	1	18123	CTNNB1
GO:BP	cellular trivalent inorganic anion homeostasis	GO:0072502	0.231123	0.636157	10	59	1	18123	FGF23
GO:BP	foregut morphogenesis	GO:0007440	0.231123	0.636157	9	59	1	18123	CTNNB1
GO:BP	macrophage chemotaxis	GO:0048246	0.231123	0.636157	40	59	2	18123	SFTPD,ENSG00000173531
GO:BP	determination of dorsal/ventral asymmetry	GO:0048262	0.231123	0.636157	9	59	1	18123	CTNNB1
GO:BP	synaptic vesicle localization	GO:0097479	0.231123	0.636157	58	59	2	18123	AP3D1,CTNNB1
GO:BP	determination of dorsal identity	GO:0048263	0.231123	0.636157	8	59	1	18123	CTNNB1
GO:BP	neuroblast proliferation	GO:0007405	0.231123	0.636157	59	59	2	18123	ZNF335,CTNNB1
GO:BP	glial cell fate determination	GO:0007403	0.231123	0.636157	1	59	1	18123	CTNNB1
GO:BP	nervous system development	GO:0007399	0.231123	0.636157	2484	59	14	18123	FES,ADAM22,ENSG00000114999,ARNTL,FSCN2,ZNF335,EPHA8,CLP1,CTNND1,PRKCSH,ENSG00000169750,CTNNB1,ENSG00000143363,ENSG00000164078
GO:BP	vesicle docking	GO:0048278	0.231123	0.636157	64	59	2	18123	STX19,ENSG00000175029
GO:BP	regulation of mitotic cell cycle	GO:0007346	0.231123	0.636157	612	59	7	18123	ENSG00000077380,CUL3,ENSG00000114999,HAUS4,TICRR,ENSG00000248333,CTNNB1
GO:BP	response to ionizing radiation	GO:0010212	0.231123	0.636157	148	59	3	18123	TICRR,GPX1,MGMT
GO:BP	mesenchymal stem cell differentiation	GO:0072497	0.231123	0.636157	10	59	1	18123	CTNNB1
GO:BP	double-strand break repair via single-strand annealing	GO:0045002	0.231123	0.636157	7	59	1	18123	SLX4
GO:BP	multicellular organism development	GO:0007275	0.231123	0.636157	5670	59	26	18123	IMPDH2,AP3D1,FES,CUL3,ADAM22,ENSG00000114999,ARNTL,FSCN2,ZC3H8,SFTPD,ZNF335,CCHCR1,EPHA8,CLP1,CTNND1,FGF23,PRKCSH,ENSG00000169750,CTNNB1,ENSG00000143363,GPX1,MGMT,ARIH2,ENSG00000173531,ENSG00000164078,ENSG00000178467
GO:BP	hair cycle phase	GO:0044851	0.231123	0.636157	8	59	1	18123	CTNNB1
GO:BP	response to selenium ion	GO:0010269	0.231123	0.636157	11	59	1	18123	GPX1
GO:BP	biological phase	GO:0044848	0.231123	0.636157	8	59	1	18123	CTNNB1
GO:BP	regulation of G2/M transition of mitotic cell cycle	GO:0010389	0.231123	0.636157	204	59	3	18123	ENSG00000077380,HAUS4,TICRR
GO:BP	positive regulation of retinoic acid receptor signaling pathway	GO:0048386	0.231123	0.636157	5	59	1	18123	ENSG00000175029
GO:BP	centriole-centriole cohesion	GO:0010457	0.231123	0.636157	14	59	2	18123	CNTLN,CTNNB1
GO:BP	establishment or maintenance of cell polarity	GO:0007163	0.231123	0.636157	220	59	3	18123	FSCN2,SNX27,ENSG00000169750
GO:BP	cell development	GO:0048468	0.231123	0.636157	2122	59	15	18123	FES,CUL3,ADAM22,ENSG00000114999,ARNTL,FSCN2,ENSG00000128596,ZNF335,EPHA8,PRKCSH,ENSG00000169750,CTNNB1,ENSG00000143363,GPX1,ARIH2
GO:BP	skeletal muscle tissue development	GO:0007519	0.231123	0.636157	160	59	3	18123	ARNTL,CTNNB1,GPX1
GO:BP	leukocyte activation	GO:0045321	0.231123	0.636157	1341	59	11	18123	IMPDH2,AP3D1,FES,ZC3H8,SFTPD,ZNF335,SHPK,SNX27,CTNNB1,MICB,ENSG00000164062
GO:BP	response to nutrient	GO:0007584	0.231123	0.636157	178	59	3	18123	FES,FGF23,MGMT
GO:BP	antigen processing and presentation, exogenous lipid antigen via MHC class Ib	GO:0048007	0.231123	0.636157	7	59	1	18123	AP3D1
GO:BP	response to symbiotic bacterium	GO:0009609	0.231123	0.636157	5	59	1	18123	GPX1
GO:BP	response to symbiont	GO:0009608	0.231123	0.636157	5	59	1	18123	GPX1
GO:BP	positive regulation of monocyte differentiation	GO:0045657	0.231123	0.636157	11	59	1	18123	FES
GO:BP	telomeric loop disassembly	GO:0090657	0.231123	0.636157	11	59	1	18123	SLX4
GO:BP	positive regulation of fibroblast growth factor receptor signaling pathway	GO:0045743	0.231123	0.636157	9	59	1	18123	CTNNB1
GO:BP	oxidative stress-induced premature senescence	GO:0090403	0.231123	0.636157	4	59	1	18123	ARNTL
GO:BP	stress-induced premature senescence	GO:0090400	0.231123	0.636157	8	59	1	18123	ARNTL
GO:BP	cellular senescence	GO:0090398	0.231123	0.636157	81	59	2	18123	ARNTL,ENSG00000189298
GO:BP	regulation of mitotic cell cycle, embryonic	GO:0009794	0.231123	0.636157	4	59	1	18123	CTNNB1
GO:BP	regulation of cell aging	GO:0090342	0.231123	0.636157	62	59	2	18123	ARNTL,ENSG00000189298
GO:BP	positive regulation of transcription, DNA-templated	GO:0045893	0.231123	0.636157	1623	59	11	18123	AP3D1,ENSG00000148840,ARNTL,ZC3H8,ZNF335,ENSG00000189298,FGF23,ENSG00000175029,CTNNB1,NR6A1,ENSG00000198218
GO:BP	cell maturation	GO:0048469	0.231123	0.636157	173	59	3	18123	EPHA8,ENSG00000169750,CTNNB1
GO:BP	positive regulation of nucleobase-containing compound metabolic process	GO:0045935	0.231123	0.636157	1943	59	13	18123	AP3D1,ENSG00000148840,ARNTL,ZC3H8,SLX4,ZNF335,ENSG00000189298,FGF23,ENSG00000175029,CTNNB1,MGMT,NR6A1,ENSG00000198218
GO:BP	pentose-phosphate shunt, non-oxidative branch	GO:0009052	0.231123	0.636157	6	59	1	18123	SHPK
GO:BP	positive regulation of transcription by RNA polymerase III	GO:0045945	0.231123	0.636157	11	59	1	18123	ZC3H8
GO:BP	negative regulation of mitotic cell cycle, embryonic	GO:0045976	0.231123	0.636157	2	59	1	18123	CTNNB1
GO:BP	mitotic cell cycle, embryonic	GO:0045448	0.231123	0.636157	4	59	1	18123	CTNNB1
GO:BP	positive regulation of MAPKKK cascade by fibroblast growth factor receptor signaling pathway	GO:0090080	0.231123	0.636157	4	59	1	18123	FGF23
GO:BP	cell population proliferation	GO:0008283	0.231123	0.636157	2057	59	14	18123	IMPDH2,ENSG00000003756,FES,CUL3,SFTPD,ZNF335,FGF23,ENSG00000175029,CTNNB1,GPX1,ARIH2,ENSG00000173531,ENSG00000164078,WDR6
GO:BP	lymphocyte activation	GO:0046649	0.231123	0.636157	780	59	8	18123	IMPDH2,AP3D1,ZC3H8,SFTPD,ZNF335,SNX27,CTNNB1,MICB
GO:BP	lymphocyte proliferation	GO:0046651	0.231123	0.636157	296	59	4	18123	IMPDH2,SFTPD,ZNF335,CTNNB1
GO:BP	dorsal/ventral axis specification	GO:0009950	0.231123	0.636157	9	59	1	18123	CTNNB1
GO:BP	microtubule polymerization	GO:0046785	0.231123	0.636157	83	59	2	18123	FES,ENSG00000143363
GO:BP	antigen processing and presentation of lipid antigen via MHC class Ib	GO:0048003	0.231123	0.636157	7	59	1	18123	AP3D1
GO:BP	regulation of metaphase plate congression	GO:0090235	0.231123	0.636157	8	59	1	18123	ENSG00000114999
GO:BP	chromosome localization	GO:0050000	0.231123	0.636157	84	59	2	18123	CUL3,ENSG00000114999
GO:BP	response to intra-S DNA damage checkpoint signaling	GO:0072429	0.231123	0.636157	4	59	1	18123	SLX4
GO:BP	nuclear chromosome segregation	GO:0098813	0.231123	0.636157	293	59	4	18123	CUL3,ENSG00000114999,SLX4,CTNNB1
GO:BP	biological process involved in symbiotic interaction	GO:0044403	0.231123	0.636157	331	59	4	18123	SFTPD,CTNND1,CTNNB1,GPX1
GO:BP	negative regulation of oligodendrocyte differentiation	GO:0048715	0.231123	0.636157	11	59	1	18123	CTNNB1
GO:BP	telomere maintenance via telomere lengthening	GO:0010833	0.231123	0.636157	87	59	2	18123	SLX4,CTNNB1
GO:BP	regulation of heparan sulfate proteoglycan biosynthetic process	GO:0010908	0.231123	0.636157	3	59	1	18123	CTNNB1
GO:BP	positive regulation of heparan sulfate proteoglycan biosynthetic process	GO:0010909	0.231123	0.636157	3	59	1	18123	CTNNB1
GO:BP	system development	GO:0048731	0.231123	0.636157	5095	59	25	18123	IMPDH2,AP3D1,FES,CUL3,ADAM22,ENSG00000114999,ARNTL,FSCN2,ZC3H8,SFTPD,ZNF335,EPHA8,CLP1,CTNND1,FGF23,PRKCSH,ENSG00000169750,CTNNB1,ENSG00000143363,GPX1,MGMT,ARIH2,ENSG00000173531,ENSG00000164078,ENSG00000178467
GO:BP	gland development	GO:0048732	0.231123	0.636157	443	59	6	18123	CUL3,PRKCSH,CTNNB1,GPX1,MGMT,ENSG00000173531
GO:BP	negative regulation of molecular function in other organism	GO:0044362	0.231123	0.636157	7	59	1	18123	SFTPD
GO:BP	modulation of molecular function in other organism	GO:0044359	0.231123	0.636157	9	59	1	18123	SFTPD
GO:BP	regulation of phosphate transport	GO:0010966	0.231123	0.636157	7	59	1	18123	FGF23
GO:BP	canonical Wnt signaling pathway involved in regulation of cell proliferation	GO:0044340	0.231123	0.636157	6	59	1	18123	CTNNB1
GO:BP	regulation of vitamin D 24-hydroxylase activity	GO:0010979	0.231123	0.636157	3	59	1	18123	FGF23
GO:BP	positive regulation of vitamin D 24-hydroxylase activity	GO:0010980	0.231123	0.636157	3	59	1	18123	FGF23
GO:BP	pigment granule maturation	GO:0048757	0.231123	0.636157	10	59	1	18123	AP3D1
GO:BP	maintenance of presynaptic active zone structure	GO:0048790	0.231123	0.636157	6	59	1	18123	ENSG00000175029
GO:BP	regulation of hair follicle maturation	GO:0048819	0.231123	0.636157	8	59	1	18123	CTNNB1
GO:BP	canonical Wnt signaling pathway involved in mesenchymal stem cell differentiation	GO:0044338	0.231123	0.636157	3	59	1	18123	CTNNB1
GO:BP	canonical Wnt signaling pathway involved in negative regulation of apoptotic process	GO:0044336	0.231123	0.636157	2	59	1	18123	CTNNB1
GO:BP	regulation of neuron maturation	GO:0014041	0.231123	0.636157	10	59	1	18123	ENSG00000169750
GO:BP	cellular developmental process	GO:0048869	0.231123	0.636157	4468	59	23	18123	AP3D1,FES,CUL3,ADAM22,ENSG00000114999,ARNTL,FSCN2,ZC3H8,ENSG00000128596,ZNF335,ENSG00000189298,CCHCR1,EPHA8,FGF23,ENSG00000175029,PRKCSH,ENSG00000169750,CTNNB1,ENSG00000143363,GPX1,MGMT,ARIH2,ENSG00000178467
GO:BP	cell motility	GO:0048870	0.231123	0.636157	1840	59	11	18123	FES,ELP5,CUL3,FSCN2,SFTPD,EPHA8,FGF23,CTNNB1,GPX1,ENSG00000173531,ENSG00000164078
GO:BP	multicellular organismal homeostasis	GO:0048871	0.231123	0.636157	533	59	5	18123	ARNTL,SFTPD,ENSG00000169750,CTNNB1,GPX1
GO:BP	DNA dealkylation involved in DNA repair	GO:0006307	0.231123	0.636157	10	59	1	18123	MGMT
GO:BP	glycine catabolic process	GO:0006546	0.231123	0.636157	7	59	1	18123	GLDC
GO:BP	renal vesicle formation	GO:0072033	0.231123	0.636157	8	59	1	18123	CTNNB1
GO:BP	renal inner medulla development	GO:0072053	0.231123	0.636157	2	59	1	18123	CTNNB1
GO:BP	generation of neurons	GO:0048699	0.231123	0.636157	1576	59	10	18123	FES,ENSG00000114999,ARNTL,FSCN2,ZNF335,EPHA8,PRKCSH,ENSG00000169750,CTNNB1,ENSG00000143363
GO:BP	proteasomal protein catabolic process	GO:0010498	0.231123	0.636157	501	59	5	18123	CUL3,ARNTL,CTNNB1,GPX1,ARIH2
GO:BP	synaptic vesicle transport	GO:0048489	0.231123	0.636157	46	59	2	18123	AP3D1,CTNNB1
GO:BP	chromosome segregation	GO:0007059	0.231123	0.636157	353	59	4	18123	CUL3,ENSG00000114999,SLX4,CTNNB1
GO:BP	synaptic vesicle membrane organization	GO:0048499	0.231123	0.636157	25	59	2	18123	AP3D1,STX19
GO:BP	cell cycle	GO:0007049	0.231123	0.636157	1867	59	12	18123	ENSG00000077380,FES,CUL3,ENSG00000114999,ARNTL,SLX4,HAUS4,CNTLN,TICRR,ENSG00000248333,CTNNB1,WDR6
GO:BP	negative regulation of autophagy	GO:0010507	0.231123	0.636157	85	59	2	18123	ENSG00000189298,WDR6
GO:BP	response to DNA damage checkpoint signaling	GO:0072423	0.231123	0.636157	8	59	1	18123	SLX4
GO:BP	animal organ development	GO:0048513	0.231123	0.636157	3701	59	20	18123	IMPDH2,AP3D1,FES,CUL3,ARNTL,FSCN2,ZC3H8,SFTPD,ZNF335,CLP1,CTNND1,FGF23,PRKCSH,ENSG00000169750,CTNNB1,GPX1,MGMT,ARIH2,ENSG00000173531,ENSG00000178467
GO:BP	response to DNA integrity checkpoint signaling	GO:0072402	0.231123	0.636157	8	59	1	18123	SLX4
GO:BP	response to cell cycle checkpoint signaling	GO:0072396	0.231123	0.636157	8	59	1	18123	SLX4
GO:BP	microtubule-based process	GO:0007017	0.231123	0.636157	927	59	9	18123	ENSG00000077380,AP3D1,FES,ENSG00000114999,HAUS4,CNTLN,CTNNB1,ENSG00000143363,ENSG00000173531
GO:BP	centrosome cycle	GO:0007098	0.231123	0.636157	130	59	4	18123	FES,HAUS4,CNTLN,CTNNB1
GO:BP	cytoskeleton organization	GO:0007010	0.231123	0.636157	1473	59	10	18123	ENSG00000077380,FES,CUL3,ENSG00000114999,FSCN2,HAUS4,CNTLN,ENSG00000169750,CTNNB1,ENSG00000143363
GO:BP	organelle organization	GO:0006996	0.231123	0.636157	4136	59	20	18123	ENSG00000077380,AP3D1,FES,CUL3,ENSG00000148840,ENSG00000114999,FSCN2,SLX4,ENSG00000128596,ZNF335,HAUS4,ENSG00000189298,CNTLN,STX19,ENSG00000119787,ENSG00000169750,CTNNB1,ENSG00000143363,GPX1,ARIH2
GO:BP	response to oxidative stress	GO:0006979	0.231123	0.636157	457	59	5	18123	ARNTL,CTNNB1,GPX1,MGMT,MICB
GO:BP	neurotransmitter receptor transport, postsynaptic endosome to lysosome	GO:0098943	0.231123	0.636157	7	59	1	18123	AP3D1
GO:BP	vesicle-mediated transport in synapse	GO:0099003	0.231123	0.636157	211	59	4	18123	AP3D1,STX19,ENSG00000175029,CTNNB1
GO:BP	embryonic foregut morphogenesis	GO:0048617	0.231123	0.636157	8	59	1	18123	CTNNB1
GO:BP	adhesion of symbiont to host epithelial cell	GO:0044651	0.231123	0.636157	1	59	1	18123	SFTPD
GO:BP	polyphosphate catabolic process	GO:0006798	0.231123	0.636157	5	59	1	18123	ENSG00000143363
GO:BP	polyphosphate metabolic process	GO:0006797	0.231123	0.636157	6	59	1	18123	ENSG00000143363
GO:BP	DNA double-strand break processing involved in repair via single-strand annealing	GO:0010792	0.231123	0.636157	6	59	1	18123	SLX4
GO:BP	neuron development	GO:0048666	0.231123	0.636157	1159	59	8	18123	FES,ENSG00000114999,FSCN2,ZNF335,EPHA8,PRKCSH,ENSG00000169750,CTNNB1
GO:BP	renal outer medulla development	GO:0072054	0.231123	0.636157	2	59	1	18123	CTNNB1
GO:BP	positive regulation of cellular process	GO:0048522	0.231123	0.636157	5863	59	27	18123	ENSG00000003756,AP3D1,FES,ELP5,CUL3,ENSG00000148840,ENSG00000114999,ARNTL,ZC3H8,SLX4,SFTPD,ZNF335,ENSG00000189298,ENSG00000183888,EPHA8,FGF23,ENSG00000175029,ENSG00000169750,CTNNB1,GPX1,MGMT,C4A,NR6A1,ARIH2,ENSG00000173531,ENSG00000164078,ENSG00000198218
GO:BP	movement of cell or subcellular component	GO:0006928	0.231123	0.636157	2319	59	13	18123	ENSG00000077380,AP3D1,FES,ELP5,CUL3,FSCN2,SFTPD,EPHA8,FGF23,CTNNB1,GPX1,ENSG00000173531,ENSG00000164078
GO:BP	regulation of centriole-centriole cohesion	GO:0030997	0.231123	0.636157	3	59	1	18123	CTNNB1
GO:BP	membrane docking	GO:0022406	0.231123	0.636157	183	59	4	18123	ENSG00000077380,HAUS4,STX19,ENSG00000175029
GO:BP	regulation of branching involved in lung morphogenesis	GO:0061046	0.231123	0.636157	6	59	1	18123	CTNNB1
GO:BP	entry of bacterium into host cell	GO:0035635	0.231123	0.636157	15	59	2	18123	CTNND1,CTNNB1
GO:BP	regulation of oxidative stress-induced cell death	GO:1903201	0.231123	0.636157	78	59	2	18123	CTNNB1,GPX1
GO:BP	positive regulation of skeletal muscle cell differentiation	GO:2001016	0.231123	0.636157	8	59	1	18123	ARNTL
GO:BP	regulation of cellular senescence	GO:2000772	0.231123	0.636157	54	59	2	18123	ARNTL,ENSG00000189298
GO:BP	organelle localization	GO:0051640	0.231123	0.636157	657	59	9	18123	ENSG00000077380,AP3D1,FES,CUL3,ENSG00000114999,HAUS4,STX19,ENSG00000175029,CTNNB1
GO:BP	negative regulation of epithelial cell differentiation involved in kidney development	GO:2000697	0.231123	0.636157	5	59	1	18123	CTNNB1
GO:BP	negative regulation of oxidative stress-induced cell death	GO:1903202	0.231123	0.636157	57	59	2	18123	CTNNB1,GPX1
GO:BP	cellular localization	GO:0051641	0.231123	0.636157	3519	59	19	18123	ENSG00000197728,IMPDH2,ENSG00000077380,AP3D1,FES,CUL3,ADAM22,ENSG00000114999,TMEM87B,HAUS4,CNTLN,STX19,CCHCR1,SNX27,ENSG00000175029,CTNNB1,ENSG00000115239,ARIH2,ENSG00000164062
GO:BP	positive regulation of apoptotic cell clearance	GO:2000427	0.231123	0.636157	8	59	1	18123	C4A
GO:BP	regulation of apoptotic cell clearance	GO:2000425	0.231123	0.636157	11	59	1	18123	C4A
GO:BP	establishment of localization in cell	GO:0051649	0.231123	0.636157	2778	59	15	18123	ENSG00000197728,IMPDH2,ENSG00000077380,AP3D1,FES,CUL3,ENSG00000114999,TMEM87B,STX19,CCHCR1,SNX27,ENSG00000175029,CTNNB1,ARIH2,ENSG00000164062
GO:BP	response to lipoic acid	GO:1903442	0.231123	0.636157	1	59	1	18123	GLDC
GO:BP	establishment of vesicle localization	GO:0051650	0.231123	0.636157	212	59	3	18123	AP3D1,CUL3,CTNNB1
GO:BP	establishment of organelle localization	GO:0051656	0.231123	0.636157	443	59	5	18123	AP3D1,FES,CUL3,ENSG00000114999,CTNNB1
GO:BP	cellular response to nutrient	GO:0031670	0.231123	0.636157	45	59	2	18123	FES,FGF23
GO:BP	negative regulation of glucocorticoid receptor signaling pathway	GO:2000323	0.231123	0.636157	6	59	1	18123	ARNTL
GO:BP	localization of cell	GO:0051674	0.231123	0.636157	1840	59	11	18123	FES,ELP5,CUL3,FSCN2,SFTPD,EPHA8,FGF23,CTNNB1,GPX1,ENSG00000173531,ENSG00000164078
GO:BP	regulation of glucocorticoid receptor signaling pathway	GO:2000322	0.231123	0.636157	8	59	1	18123	ARNTL
GO:BP	mesenchymal cell proliferation involved in lung development	GO:0060916	0.231123	0.636157	5	59	1	18123	CTNNB1
GO:BP	sequestering of zinc ion	GO:0032119	0.231123	0.636157	8	59	1	18123	AP3D1
GO:BP	regulation of telomere maintenance	GO:0032204	0.231123	0.636157	82	59	2	18123	SLX4,CTNNB1
GO:BP	positive regulation of telomere maintenance	GO:0032206	0.231123	0.636157	52	59	2	18123	SLX4,CTNNB1
GO:BP	positive regulation of nucleic acid-templated transcription	GO:1903508	0.231123	0.636157	1623	59	11	18123	AP3D1,ENSG00000148840,ARNTL,ZC3H8,ZNF335,ENSG00000189298,FGF23,ENSG00000175029,CTNNB1,NR6A1,ENSG00000198218
GO:BP	regulation of timing of anagen	GO:0051884	0.231123	0.636157	5	59	1	18123	CTNNB1
GO:BP	endosome to melanosome transport	GO:0035646	0.231123	0.636157	10	59	1	18123	AP3D1
GO:BP	methylation	GO:0032259	0.231123	0.636157	381	59	4	18123	ENSG00000170439,ZNF335,CTNNB1,MGMT
GO:BP	response to interleukin-13	GO:0035962	0.231123	0.636157	4	59	1	18123	SHPK
GO:BP	positive regulation of cellular metabolic process	GO:0031325	0.231123	0.636157	3342	59	17	18123	AP3D1,CUL3,ENSG00000148840,ARNTL,ZC3H8,SLX4,ZNF335,ENSG00000189298,EPHA8,FGF23,ENSG00000175029,CTNNB1,MGMT,NR6A1,ARIH2,ENSG00000164078,ENSG00000198218
GO:BP	macrophage colony-stimulating factor signaling pathway	GO:0038145	0.231123	0.636157	6	59	1	18123	ENSG00000164078
GO:BP	astrocyte-dopaminergic neuron signaling	GO:0036520	0.231123	0.636157	2	59	1	18123	CTNNB1
GO:BP	establishment of chromosome localization	GO:0051303	0.231123	0.636157	82	59	2	18123	CUL3,ENSG00000114999
GO:BP	mammary gland development	GO:0030879	0.231123	0.636157	141	59	3	18123	GPX1,MGMT,ENSG00000173531
GO:BP	metaphase plate congression	GO:0051310	0.231123	0.636157	65	59	2	18123	CUL3,ENSG00000114999
GO:BP	synaptic vesicle recycling via endosome	GO:0036466	0.231123	0.636157	7	59	1	18123	AP3D1
GO:BP	protein localization to T-tubule	GO:0036371	0.231123	0.636157	2	59	1	18123	ENSG00000115239
GO:BP	fungiform papilla formation	GO:0061198	0.231123	0.636157	3	59	1	18123	CTNNB1
GO:BP	pancreas development	GO:0031016	0.231123	0.636157	77	59	2	18123	ARNTL,CTNNB1
GO:BP	response to methylamine	GO:0036255	0.231123	0.636157	1	59	1	18123	GLDC
GO:BP	microtubule organizing center organization	GO:0031023	0.231123	0.636157	141	59	4	18123	FES,HAUS4,CNTLN,CTNNB1
GO:BP	fungiform papilla morphogenesis	GO:0061197	0.231123	0.636157	5	59	1	18123	CTNNB1
GO:BP	fungiform papilla development	GO:0061196	0.231123	0.636157	6	59	1	18123	CTNNB1
GO:BP	mammary gland epithelium development	GO:0061180	0.231123	0.636157	70	59	3	18123	GPX1,MGMT,ENSG00000173531
GO:BP	embryonic skeletal limb joint morphogenesis	GO:0036023	0.231123	0.636157	3	59	1	18123	CTNNB1
GO:BP	regulation of histone methylation	GO:0031060	0.231123	0.636157	70	59	2	18123	ZNF335,CTNNB1
GO:BP	limb joint morphogenesis	GO:0036022	0.231123	0.636157	4	59	1	18123	CTNNB1
GO:BP	regulation of sequestering of zinc ion	GO:0061088	0.231123	0.636157	5	59	1	18123	AP3D1
GO:BP	positive regulation of branching involved in lung morphogenesis	GO:0061047	0.231123	0.636157	2	59	1	18123	CTNNB1
GO:BP	histone H3-K4 methylation	GO:0051568	0.231123	0.636157	59	59	2	18123	ZNF335,CTNNB1
GO:BP	regulation of microtubule polymerization or depolymerization	GO:0031110	0.231123	0.636157	90	59	2	18123	FES,ENSG00000143363
GO:BP	regulation of histone H3-K4 methylation	GO:0051569	0.231123	0.636157	30	59	2	18123	ZNF335,CTNNB1
GO:BP	regulation of microtubule polymerization	GO:0031113	0.231123	0.636157	57	59	2	18123	FES,ENSG00000143363
GO:BP	detection of muscle stretch	GO:0035995	0.231123	0.636157	7	59	1	18123	CTNNB1
GO:BP	response to folic acid	GO:0051593	0.231123	0.636157	10	59	1	18123	MGMT
GO:BP	cellular response to interleukin-13	GO:0035963	0.231123	0.636157	3	59	1	18123	SHPK
GO:BP	cellular phosphate ion homeostasis	GO:0030643	0.231123	0.636157	10	59	1	18123	FGF23
GO:BP	positive regulation of protein kinase B signaling	GO:0051897	0.231123	0.636157	192	59	3	18123	FGF23,GPX1,ENSG00000164078
GO:BP	positive regulation of neural precursor cell proliferation	GO:2000179	0.231123	0.636157	55	59	2	18123	ZNF335,CTNNB1
GO:BP	mononuclear cell proliferation	GO:0032943	0.231123	0.636157	299	59	4	18123	IMPDH2,SFTPD,ZNF335,CTNNB1
GO:BP	response to lipid	GO:0033993	0.231123	0.636157	956	59	8	18123	FES,ARNTL,GLDC,SHPK,ENSG00000183888,FGF23,CTNNB1,MICB
GO:BP	regulation of adhesion of symbiont to host epithelial cell	GO:1905226	0.231123	0.636157	1	59	1	18123	SFTPD
GO:BP	canonical Wnt signaling pathway involved in midbrain dopaminergic neuron differentiation	GO:1904954	0.231123	0.636157	4	59	1	18123	CTNNB1
GO:BP	regulation of core promoter binding	GO:1904796	0.231123	0.636157	7	59	1	18123	CTNNB1
GO:BP	positive regulation of core promoter binding	GO:1904798	0.231123	0.636157	6	59	1	18123	CTNNB1
GO:BP	regulation of cell adhesion mediated by integrin	GO:0033628	0.231123	0.636157	48	59	2	18123	EPHA8,ENSG00000169750
GO:BP	embryonic skeletal joint morphogenesis	GO:0060272	0.231123	0.636157	10	59	1	18123	CTNNB1
GO:BP	T cell differentiation in thymus	GO:0033077	0.231123	0.636157	78	59	2	18123	ZC3H8,CTNNB1
GO:BP	regulation of cell development	GO:0060284	0.231123	0.636157	509	59	5	18123	ARNTL,ZNF335,ENSG00000169750,CTNNB1,ENSG00000143363
GO:BP	negative regulation of T cell differentiation in thymus	GO:0033085	0.231123	0.636157	8	59	1	18123	ZC3H8
GO:BP	foregut regionalization	GO:0060423	0.231123	0.636157	3	59	1	18123	CTNNB1
GO:BP	cell adhesion mediated by integrin	GO:0033627	0.231123	0.636157	73	59	2	18123	EPHA8,ENSG00000169750
GO:BP	positive regulation of mammary gland epithelial cell proliferation	GO:0033601	0.231123	0.636157	8	59	1	18123	ENSG00000173531
GO:BP	lung field specification	GO:0060424	0.231123	0.636157	3	59	1	18123	CTNNB1
GO:BP	regulation of mammary gland epithelial cell proliferation	GO:0033599	0.231123	0.636157	17	59	2	18123	GPX1,ENSG00000173531
GO:BP	skeletal muscle organ development	GO:0060538	0.231123	0.636157	171	59	3	18123	ARNTL,CTNNB1,GPX1
GO:BP	primary lung bud formation	GO:0060431	0.231123	0.636157	4	59	1	18123	CTNNB1
GO:BP	trachea morphogenesis	GO:0060439	0.231123	0.636157	11	59	1	18123	CTNNB1
GO:BP	trachea formation	GO:0060440	0.231123	0.636157	6	59	1	18123	CTNNB1
GO:BP	negative regulation of protein sumoylation	GO:0033234	0.231123	0.636157	11	59	1	18123	CTNNB1
GO:BP	response to vitamin	GO:0033273	0.231123	0.636157	96	59	3	18123	FES,FGF23,MGMT
GO:BP	response to vitamin D	GO:0033280	0.231123	0.636157	37	59	2	18123	FES,FGF23
GO:BP	mitotic DNA replication checkpoint signaling	GO:0033314	0.231123	0.636157	10	59	1	18123	TICRR
GO:BP	lung-associated mesenchyme development	GO:0060484	0.231123	0.636157	7	59	1	18123	CTNNB1
GO:BP	positive regulation of t-circle formation	GO:1904431	0.231123	0.636157	4	59	1	18123	SLX4
GO:BP	siRNA loading onto RISC involved in RNA interference	GO:0035087	0.231123	0.636157	4	59	1	18123	CLP1
GO:BP	regulation of t-circle formation	GO:1904429	0.231123	0.636157	7	59	1	18123	SLX4
GO:BP	macrophage migration	GO:1905517	0.231123	0.636157	57	59	2	18123	SFTPD,ENSG00000173531
GO:BP	regulation of hemopoiesis	GO:1903706	0.231123	0.636157	424	59	5	18123	AP3D1,FES,ZC3H8,CTNNB1,ENSG00000178467
GO:BP	regulation of type B pancreatic cell development	GO:2000074	0.231123	0.636157	10	59	1	18123	ARNTL
GO:BP	regulation of canonical Wnt signaling pathway	GO:0060828	0.231123	0.636157	302	59	4	18123	CUL3,ARNTL,CTNND1,CTNNB1
GO:BP	positive regulation of determination of dorsal identity	GO:2000017	0.231123	0.636157	2	59	1	18123	CTNNB1
GO:BP	regulation of determination of dorsal identity	GO:2000015	0.231123	0.636157	4	59	1	18123	CTNNB1
GO:BP	endoplasmic reticulum tubular network membrane organization	GO:1990809	0.231123	0.636157	4	59	1	18123	ENSG00000119787
GO:BP	negative regulation of molecular function in other organism involved in symbiotic interaction	GO:0052204	0.231123	0.636157	7	59	1	18123	SFTPD
GO:BP	dorsal root ganglion development	GO:1990791	0.231123	0.636157	7	59	1	18123	CTNNB1
GO:BP	modulation of molecular function in other organism involved in symbiotic interaction	GO:0052205	0.231123	0.636157	9	59	1	18123	SFTPD
GO:BP	negative regulation by host of symbiont molecular function	GO:0052405	0.231123	0.636157	5	59	1	18123	SFTPD
GO:BP	modulation by host of symbiont molecular function	GO:0052428	0.231123	0.636157	7	59	1	18123	SFTPD
GO:BP	presynaptic active zone organization	GO:1990709	0.231123	0.636157	10	59	1	18123	ENSG00000175029
GO:BP	hair follicle placode formation	GO:0060789	0.231123	0.636157	6	59	1	18123	CTNNB1
GO:BP	developmental process	GO:0032502	0.231123	0.636157	6678	59	29	18123	IMPDH2,AP3D1,FES,CUL3,ADAM22,ENSG00000114999,ARNTL,FSCN2,ZC3H8,ENSG00000128596,SFTPD,ZNF335,ENSG00000189298,CCHCR1,EPHA8,CLP1,CTNND1,FGF23,ENSG00000175029,PRKCSH,ENSG00000169750,CTNNB1,ENSG00000143363,GPX1,MGMT,ARIH2,ENSG00000173531,ENSG00000164078,ENSG00000178467
GO:BP	cellular response to oxidative stress	GO:0034599	0.231123	0.636157	306	59	4	18123	ARNTL,CTNNB1,GPX1,MGMT
GO:BP	positive regulation of epithelial cell proliferation involved in prostate gland development	GO:0060769	0.231123	0.636157	3	59	1	18123	CTNNB1
GO:BP	regulation of epithelial cell proliferation involved in prostate gland development	GO:0060768	0.231123	0.636157	10	59	1	18123	CTNNB1
GO:BP	regulation of telomere maintenance via telomere lengthening	GO:1904356	0.231123	0.636157	63	59	2	18123	SLX4,CTNNB1
GO:BP	epithelial cell proliferation involved in prostate gland development	GO:0060767	0.231123	0.636157	11	59	1	18123	CTNNB1
GO:BP	mammary duct terminal end bud growth	GO:0060763	0.231123	0.636157	4	59	1	18123	ENSG00000173531
GO:BP	obsolete oxidation-reduction process	GO:0055114	0.231123	0.636157	475	59	5	18123	IMPDH2,GLDC,ENSG00000175029,GPX1,ENSG00000178467
GO:BP	epithelial cell differentiation involved in prostate gland development	GO:0060742	0.231123	0.636157	11	59	1	18123	CTNNB1
GO:BP	oviduct development	GO:0060066	0.231123	0.636157	5	59	1	18123	CTNNB1
GO:BP	adherens junction organization	GO:0034332	0.231123	0.636157	66	59	2	18123	CTNND1,CTNNB1
GO:BP	canonical Wnt signaling pathway	GO:0060070	0.231123	0.636157	349	59	4	18123	CUL3,ARNTL,CTNND1,CTNNB1
GO:BP	response to sodium phosphate	GO:1904383	0.231123	0.636157	3	59	1	18123	FGF23
GO:BP	embryonic cleavage	GO:0040016	0.231123	0.636157	7	59	1	18123	CUL3
GO:BP	regulation of cell cycle	GO:0051726	0.231123	0.636157	1120	59	8	18123	ENSG00000077380,CUL3,ENSG00000114999,ARNTL,HAUS4,TICRR,ENSG00000248333,CTNNB1
GO:BP	telomeric D-loop disassembly	GO:0061820	0.231123	0.636157	9	59	1	18123	SLX4
GO:BP	cell proliferation involved in outflow tract morphogenesis	GO:0061325	0.231123	0.636157	4	59	1	18123	CTNNB1
GO:BP	regulation of neuroblast proliferation	GO:1902692	0.231123	0.636157	34	59	2	18123	ZNF335,CTNNB1
GO:BP	regulation of cellular response to oxidative stress	GO:1900407	0.231123	0.636157	90	59	2	18123	CTNNB1,GPX1
GO:BP	induction of bacterial agglutination	GO:0043152	0.231123	0.636157	6	59	1	18123	SFTPD
GO:BP	positive regulation of RNA biosynthetic process	GO:1902680	0.231123	0.636157	1624	59	11	18123	AP3D1,ENSG00000148840,ARNTL,ZC3H8,ZNF335,ENSG00000189298,FGF23,ENSG00000175029,CTNNB1,NR6A1,ENSG00000198218
GO:BP	regulation of cell proliferation involved in outflow tract morphogenesis	GO:1901963	0.231123	0.636157	2	59	1	18123	CTNNB1
GO:BP	synaptic vesicle budding	GO:0070142	0.231123	0.636157	11	59	1	18123	AP3D1
GO:BP	regulation of cell population proliferation	GO:0042127	0.231123	0.636157	1774	59	12	18123	ENSG00000003756,FES,CUL3,SFTPD,ZNF335,FGF23,ENSG00000175029,CTNNB1,GPX1,ENSG00000173531,ENSG00000164078,WDR6
GO:BP	positive regulation of RNA metabolic process	GO:0051254	0.231123	0.636157	1775	59	11	18123	AP3D1,ENSG00000148840,ARNTL,ZC3H8,ZNF335,ENSG00000189298,FGF23,ENSG00000175029,CTNNB1,NR6A1,ENSG00000198218
GO:BP	snRNA transcription by RNA polymerase III	GO:0042796	0.231123	0.636157	8	59	1	18123	ZC3H8
GO:BP	vitamin D catabolic process	GO:0042369	0.231123	0.636157	4	59	1	18123	FGF23
GO:BP	anagen	GO:0042640	0.231123	0.636157	5	59	1	18123	CTNNB1
GO:BP	meiotic DNA double-strand break processing	GO:0000706	0.231123	0.636157	4	59	1	18123	SLX4
GO:BP	cellular response to chemical stress	GO:0062197	0.231123	0.636157	356	59	4	18123	ARNTL,CTNNB1,GPX1,MGMT
GO:BP	regulation of leukocyte differentiation	GO:1902105	0.231123	0.636157	290	59	4	18123	AP3D1,FES,ZC3H8,CTNNB1
GO:BP	regulation of DNA-dependent DNA replication initiation	GO:0030174	0.231123	0.636157	7	59	1	18123	TICRR
GO:BP	regulation of Wnt signaling pathway	GO:0030111	0.231123	0.636157	380	59	4	18123	CUL3,ARNTL,CTNND1,CTNNB1
GO:BP	cranial ganglion development	GO:0061550	0.231123	0.636157	6	59	1	18123	CTNNB1
GO:BP	neuron maturation	GO:0042551	0.231123	0.636157	45	59	2	18123	EPHA8,ENSG00000169750
GO:BP	microtubule cytoskeleton organization	GO:0000226	0.231123	0.636157	663	59	7	18123	ENSG00000077380,FES,ENSG00000114999,HAUS4,CNTLN,CTNNB1,ENSG00000143363
GO:BP	sympathetic ganglion development	GO:0061549	0.231123	0.636157	9	59	1	18123	CTNNB1
GO:BP	regulation of cell adhesion	GO:0030155	0.231123	0.636157	756	59	7	18123	AP3D1,FES,ADAM22,ZC3H8,SFTPD,EPHA8,ENSG00000169750
GO:BP	cell differentiation	GO:0030154	0.231123	0.636157	4392	59	22	18123	AP3D1,FES,CUL3,ADAM22,ENSG00000114999,ARNTL,FSCN2,ZC3H8,ENSG00000128596,ZNF335,CCHCR1,EPHA8,FGF23,ENSG00000175029,PRKCSH,ENSG00000169750,CTNNB1,ENSG00000143363,GPX1,MGMT,ARIH2,ENSG00000178467
GO:BP	targeting of mRNA for destruction involved in RNA interference	GO:0030423	0.231123	0.636157	4	59	1	18123	CLP1
GO:BP	canonical Wnt signaling pathway involved in positive regulation of cardiac outflow tract cell proliferation	GO:0061324	0.231123	0.636157	1	59	1	18123	CTNNB1
GO:BP	regulation of lymphocyte activation	GO:0051249	0.231123	0.636157	523	59	5	18123	AP3D1,ZC3H8,SFTPD,ZNF335,CTNNB1
GO:BP	T cell activation	GO:0042110	0.231123	0.636157	495	59	5	18123	AP3D1,ZC3H8,SFTPD,CTNNB1,MICB
GO:BP	cell-cell signaling by wnt	GO:0198738	0.231123	0.636157	535	59	5	18123	CUL3,ARNTL,CTNND1,ENSG00000169750,CTNNB1
GO:BP	regulation of cell cycle G2/M phase transition	GO:1902749	0.231123	0.636157	213	59	3	18123	ENSG00000077380,HAUS4,TICRR
GO:BP	positive regulation of proteoglycan biosynthetic process	GO:1902730	0.231123	0.636157	5	59	1	18123	CTNNB1
GO:BP	intracellular receptor signaling pathway	GO:0030522	0.231123	0.636157	357	59	4	18123	ARNTL,ENSG00000183888,ENSG00000175029,NR6A1
GO:BP	glial cell-neuron signaling	GO:0150098	0.231123	0.636157	3	59	1	18123	CTNNB1
GO:BP	canonical Wnt signaling pathway involved in heart development	GO:0061316	0.231123	0.636157	7	59	1	18123	CTNNB1
GO:BP	positive regulation of macromolecule biosynthetic process	GO:0010557	0.232516	0.633546	1859	59	11	18123	AP3D1,ENSG00000148840,ARNTL,ZC3H8,ZNF335,ENSG00000189298,FGF23,ENSG00000175029,CTNNB1,NR6A1,ENSG00000198218
GO:BP	biological process involved in interaction with symbiont	GO:0051702	0.237954	0.623507	99	59	2	18123	SFTPD,GPX1
GO:BP	epithelial cell development	GO:0002064	0.237954	0.623507	225	59	3	18123	ARNTL,CTNNB1,GPX1
GO:BP	UV protection	GO:0009650	0.237954	0.623507	13	59	1	18123	GPX1
GO:BP	regulation of nephron tubule epithelial cell differentiation	GO:0072182	0.237954	0.623507	13	59	1	18123	CTNNB1
GO:BP	mesenchymal to epithelial transition involved in metanephros morphogenesis	GO:0003337	0.237954	0.623507	13	59	1	18123	CTNNB1
GO:BP	adhesion of symbiont to host cell	GO:0044650	0.237954	0.623507	12	59	1	18123	SFTPD
GO:BP	positive regulation of nitrogen compound metabolic process	GO:0051173	0.237954	0.623507	3143	59	16	18123	AP3D1,CUL3,ENSG00000148840,ARNTL,ZC3H8,SLX4,ZNF335,ENSG00000189298,FGF23,ENSG00000175029,CTNNB1,MGMT,NR6A1,ARIH2,ENSG00000164078,ENSG00000198218
GO:BP	ectodermal placode formation	GO:0060788	0.237954	0.623507	13	59	1	18123	CTNNB1
GO:BP	regulation of response to oxidative stress	GO:1902882	0.237954	0.623507	99	59	2	18123	CTNNB1,GPX1
GO:BP	genitalia morphogenesis	GO:0035112	0.237954	0.623507	13	59	1	18123	CTNNB1
GO:BP	response to parathyroid hormone	GO:0071107	0.237954	0.623507	13	59	1	18123	FGF23
GO:BP	developmental cell growth	GO:0048588	0.237954	0.623507	236	59	3	18123	ENSG00000114999,CTNNB1,ARIH2
GO:BP	glial cell fate commitment	GO:0021781	0.237954	0.623507	13	59	1	18123	CTNNB1
GO:BP	peptidyl-tyrosine modification	GO:0018212	0.237954	0.623507	390	59	4	18123	FES,ENSG00000114999,EPHA8,ENSG00000164078
GO:BP	positive regulation of intracellular estrogen receptor signaling pathway	GO:0033148	0.237954	0.623507	13	59	1	18123	ENSG00000183888
GO:BP	establishment of lymphocyte polarity	GO:0001767	0.237954	0.623507	13	59	1	18123	SNX27
GO:BP	neuron remodeling	GO:0016322	0.237954	0.623507	13	59	1	18123	EPHA8
GO:BP	regulation of lymphocyte proliferation	GO:0050670	0.237954	0.623507	232	59	3	18123	SFTPD,ZNF335,CTNNB1
GO:BP	cellular response to macrophage colony-stimulating factor stimulus	GO:0036006	0.237954	0.623507	12	59	1	18123	ENSG00000164078
GO:BP	anatomical structure maturation	GO:0071695	0.237954	0.623507	228	59	3	18123	EPHA8,ENSG00000169750,CTNNB1
GO:BP	endoplasmic reticulum membrane organization	GO:0090158	0.237954	0.623507	13	59	1	18123	ENSG00000119787
GO:BP	regulation of thymocyte apoptotic process	GO:0070243	0.237954	0.623507	13	59	1	18123	ZC3H8
GO:BP	pigment accumulation	GO:0043476	0.237954	0.623507	12	59	1	18123	AP3D1
GO:BP	surfactant homeostasis	GO:0043129	0.237954	0.623507	13	59	1	18123	SFTPD
GO:BP	cell migration	GO:0016477	0.237954	0.623507	1660	59	10	18123	ELP5,CUL3,FSCN2,SFTPD,EPHA8,FGF23,CTNNB1,GPX1,ENSG00000173531,ENSG00000164078
GO:BP	response to macrophage colony-stimulating factor	GO:0036005	0.237954	0.623507	12	59	1	18123	ENSG00000164078
GO:BP	anatomical structure development	GO:0048856	0.237954	0.623507	6164	59	27	18123	IMPDH2,AP3D1,FES,CUL3,ADAM22,ENSG00000114999,ARNTL,FSCN2,ZC3H8,ENSG00000128596,SFTPD,ZNF335,CCHCR1,EPHA8,CLP1,CTNND1,FGF23,PRKCSH,ENSG00000169750,CTNNB1,ENSG00000143363,GPX1,MGMT,ARIH2,ENSG00000173531,ENSG00000164078,ENSG00000178467
GO:BP	hair follicle maturation	GO:0048820	0.237954	0.623507	13	59	1	18123	CTNNB1
GO:BP	embryonic brain development	GO:1990403	0.237954	0.623507	13	59	1	18123	CTNNB1
GO:BP	fat cell differentiation	GO:0045444	0.237954	0.623507	232	59	3	18123	ARNTL,ENSG00000175029,GPX1
GO:BP	Wnt signaling pathway involved in midbrain dopaminergic neuron differentiation	GO:1904953	0.237954	0.623507	12	59	1	18123	CTNNB1
GO:BP	chromosome separation	GO:0051304	0.237954	0.623507	95	59	2	18123	CUL3,SLX4
GO:BP	regulation of DNA metabolic process	GO:0051052	0.237954	0.623507	389	59	4	18123	SLX4,TICRR,CTNNB1,MGMT
GO:BP	cell death in response to oxidative stress	GO:0036473	0.237954	0.623507	99	59	2	18123	CTNNB1,GPX1
GO:BP	vesicle localization	GO:0051648	0.237954	0.623507	228	59	3	18123	AP3D1,CUL3,CTNNB1
GO:BP	antigen processing and presentation via MHC class Ib	GO:0002475	0.237954	0.623507	13	59	1	18123	AP3D1
GO:BP	adherens junction assembly	GO:0034333	0.237954	0.623507	12	59	1	18123	CTNNB1
GO:BP	ectodermal placode morphogenesis	GO:0071697	0.237954	0.623507	13	59	1	18123	CTNNB1
GO:BP	cell projection organization	GO:0030030	0.237954	0.623507	1636	59	10	18123	ENSG00000077380,FES,CUL3,ENSG00000114999,ZNF335,HAUS4,EPHA8,PRKCSH,ENSG00000169750,CTNNB1
GO:BP	ciliary basal body-plasma membrane docking	GO:0097711	0.237954	0.623507	95	59	2	18123	ENSG00000077380,HAUS4
GO:BP	regulation of mononuclear cell proliferation	GO:0032944	0.237954	0.623507	234	59	3	18123	SFTPD,ZNF335,CTNNB1
GO:BP	regulation of neural precursor cell proliferation	GO:2000177	0.237954	0.623507	93	59	2	18123	ZNF335,CTNNB1
GO:BP	positive regulation of transcription elongation from RNA polymerase II promoter	GO:0032968	0.237954	0.623507	13	59	1	18123	CTNNB1
GO:BP	cellular pigment accumulation	GO:0043482	0.237954	0.623507	12	59	1	18123	AP3D1
GO:BP	fat-soluble vitamin catabolic process	GO:0042363	0.237954	0.623507	13	59	1	18123	FGF23
GO:BP	white fat cell differentiation	GO:0050872	0.237954	0.623507	13	59	1	18123	ENSG00000175029
GO:BP	positive regulation of biological process	GO:0048518	0.239487	0.620717	6474	59	28	18123	ENSG00000003756,AP3D1,FES,ELP5,CUL3,ENSG00000148840,ENSG00000114999,ARNTL,ZC3H8,SLX4,SFTPD,ZNF335,ENSG00000189298,ENSG00000183888,EPHA8,FGF23,ENSG00000175029,ENSG00000169750,CTNNB1,GPX1,MGMT,C4A,MICB,NR6A1,ARIH2,ENSG00000173531,ENSG00000164078,ENSG00000198218
GO:BP	regulation of phagocytosis	GO:0050764	0.239487	0.620717	100	59	2	18123	SFTPD,C4A
GO:BP	developmental growth involved in morphogenesis	GO:0060560	0.24108	0.617838	238	59	3	18123	ENSG00000114999,CTNNB1,ENSG00000173531
GO:BP	trivalent inorganic anion homeostasis	GO:0072506	0.241417	0.617232	14	59	1	18123	FGF23
GO:BP	protein oxidation	GO:0018158	0.241417	0.617232	14	59	1	18123	GPX1
GO:BP	positive regulation of chromatin binding	GO:0035563	0.241417	0.617232	14	59	1	18123	ENSG00000175029
GO:BP	embryonic skeletal joint development	GO:0072498	0.241417	0.617232	14	59	1	18123	CTNNB1
GO:BP	layer formation in cerebral cortex	GO:0021819	0.241417	0.617232	14	59	1	18123	CTNNB1
GO:BP	glucocorticoid receptor signaling pathway	GO:0042921	0.241417	0.617232	14	59	1	18123	ARNTL
GO:BP	establishment of blood-brain barrier	GO:0060856	0.241417	0.617232	14	59	1	18123	CTNNB1
GO:BP	positive regulation of mitotic sister chromatid separation	GO:1901970	0.241417	0.617232	14	59	1	18123	CUL3
GO:BP	ectodermal placode development	GO:0071696	0.241417	0.617232	14	59	1	18123	CTNNB1
GO:BP	phosphate ion homeostasis	GO:0055062	0.241417	0.617232	14	59	1	18123	FGF23
GO:BP	response to organic cyclic compound	GO:0014070	0.241417	0.617232	1004	59	7	18123	FES,ARNTL,GLDC,ENSG00000183888,FGF23,CTNNB1,MGMT
GO:BP	C-terminal protein amino acid modification	GO:0018410	0.241417	0.617232	14	59	1	18123	ENSG00000114999
GO:BP	endodermal cell fate commitment	GO:0001711	0.241417	0.617232	14	59	1	18123	CTNNB1
GO:BP	regulation of biological process	GO:0050789	0.241417	0.617232	12122	59	46	18123	ENSG00000197728,ENSG00000077380,ENSG00000003756,AP3D1,FES,ELP5,ENSG00000198673,CUL3,ENSG00000148840,ADAM22,ENSG00000114999,ARNTL,ZC3H8,SLX4,SFTPD,ZNF335,SHPK,HAUS4,ENSG00000189298,ZSCAN23,ENSG00000183888,EPHA8,SNX27,CLP1,CTNND1,FGF23,ENSG00000175029,PRKCSH,TICRR,ENSG00000169750,ENSG00000248333,CTNNB1,ENSG00000143363,GPX1,MGMT,ENSG00000115239,C4A,MICB,ZBTB22,NR6A1,ARIH2,ENSG00000173531,ENSG00000164078,ENSG00000198218,WDR6,ENSG00000178467
GO:BP	regulation of cell differentiation	GO:0045595	0.241417	0.617232	1688	59	10	18123	AP3D1,FES,ARNTL,ZC3H8,ZNF335,FGF23,ENSG00000169750,CTNNB1,ENSG00000143363,ENSG00000178467
GO:BP	positive regulation of mitotic metaphase/anaphase transition	GO:0045842	0.241417	0.617232	14	59	1	18123	CUL3
GO:BP	positive regulation of T cell apoptotic process	GO:0070234	0.241417	0.617232	14	59	1	18123	ZC3H8
GO:BP	Wnt signaling pathway involved in heart development	GO:0003306	0.241417	0.617232	14	59	1	18123	CTNNB1
GO:BP	GABAergic neuron differentiation	GO:0097154	0.241417	0.617232	14	59	1	18123	ENSG00000169750
GO:BP	endosomal transport	GO:0016197	0.243421	0.613641	244	59	3	18123	AP3D1,TMEM87B,SNX27
GO:BP	regulation of multicellular organismal development	GO:2000026	0.243421	0.613641	1459	59	9	18123	AP3D1,FES,ARNTL,ZC3H8,ZNF335,FGF23,CTNNB1,ENSG00000143363,ENSG00000178467
GO:BP	negative regulation of leukocyte differentiation	GO:1902106	0.24485	0.611099	106	59	2	18123	ZC3H8,CTNNB1
GO:BP	telomere maintenance via telomere trimming	GO:0090737	0.24485	0.611099	15	59	1	18123	SLX4
GO:BP	sequestering of metal ion	GO:0051238	0.24485	0.611099	15	59	1	18123	AP3D1
GO:BP	DNA ligation	GO:0006266	0.24485	0.611099	15	59	1	18123	MGMT
GO:BP	vitamin catabolic process	GO:0009111	0.24485	0.611099	15	59	1	18123	FGF23
GO:BP	tRNA splicing, via endonucleolytic cleavage and ligation	GO:0006388	0.24485	0.611099	15	59	1	18123	CLP1
GO:BP	hepatocyte growth factor receptor signaling pathway	GO:0048012	0.24485	0.611099	15	59	1	18123	ENSG00000164078
GO:BP	neuron projection development	GO:0031175	0.24485	0.611099	1021	59	7	18123	FES,ENSG00000114999,ZNF335,EPHA8,PRKCSH,ENSG00000169750,CTNNB1
GO:BP	t-circle formation	GO:0090656	0.24485	0.611099	15	59	1	18123	SLX4
GO:BP	positive regulation of intracellular steroid hormone receptor signaling pathway	GO:0033145	0.24485	0.611099	15	59	1	18123	ENSG00000183888
GO:BP	formation of extrachromosomal circular DNA	GO:0001325	0.24485	0.611099	15	59	1	18123	SLX4
GO:BP	chemical homeostasis within a tissue	GO:0048875	0.24485	0.611099	15	59	1	18123	SFTPD
GO:BP	synaptic vesicle clustering	GO:0097091	0.24485	0.611099	15	59	1	18123	CTNNB1
GO:BP	corticosteroid receptor signaling pathway	GO:0031958	0.24485	0.611099	15	59	1	18123	ARNTL
GO:BP	response to follicle-stimulating hormone	GO:0032354	0.24485	0.611099	15	59	1	18123	EPHA8
GO:BP	response to redox state	GO:0051775	0.24485	0.611099	15	59	1	18123	ARNTL
GO:BP	nephron tubule epithelial cell differentiation	GO:0072160	0.24485	0.611099	15	59	1	18123	CTNNB1
GO:BP	adhesion of symbiont to host	GO:0044406	0.24485	0.611099	15	59	1	18123	SFTPD
GO:BP	vesicle budding from membrane	GO:0006900	0.24485	0.611099	107	59	2	18123	AP3D1,CUL3
GO:BP	positive regulation of metaphase/anaphase transition of cell cycle	GO:1902101	0.24485	0.611099	15	59	1	18123	CUL3
GO:BP	metanephric renal vesicle morphogenesis	GO:0072283	0.247342	0.606703	16	59	1	18123	CTNNB1
GO:BP	negative regulation of immune system process	GO:0002683	0.247342	0.606703	614	59	5	18123	ZC3H8,SFTPD,CTNNB1,GPX1,MICB
GO:BP	RNA interference	GO:0016246	0.247342	0.606703	16	59	1	18123	CLP1
GO:BP	midbrain dopaminergic neuron differentiation	GO:1904948	0.247342	0.606703	16	59	1	18123	CTNNB1
GO:BP	cellular anion homeostasis	GO:0030002	0.247342	0.606703	16	59	1	18123	FGF23
GO:BP	GMP metabolic process	GO:0046037	0.247342	0.606703	16	59	1	18123	IMPDH2
GO:BP	molting cycle	GO:0042303	0.247342	0.606703	110	59	2	18123	ARNTL,CTNNB1
GO:BP	regulation of cell cycle process	GO:0010564	0.247342	0.606703	815	59	6	18123	ENSG00000077380,CUL3,ENSG00000114999,HAUS4,TICRR,CTNNB1
GO:BP	ganglion development	GO:0061548	0.247342	0.606703	16	59	1	18123	CTNNB1
GO:BP	regulation of retinoic acid receptor signaling pathway	GO:0048385	0.247342	0.606703	16	59	1	18123	ENSG00000175029
GO:BP	pentose-phosphate shunt	GO:0006098	0.247342	0.606703	16	59	1	18123	SHPK
GO:BP	regulation of leukocyte proliferation	GO:0070663	0.247342	0.606703	253	59	3	18123	SFTPD,ZNF335,CTNNB1
GO:BP	lipoxygenase pathway	GO:0019372	0.247342	0.606703	16	59	1	18123	GPX1
GO:BP	synaptic vesicle exocytosis	GO:0016079	0.247342	0.606703	111	59	2	18123	STX19,ENSG00000175029
GO:BP	morphogenesis of an epithelial bud	GO:0060572	0.247342	0.606703	16	59	1	18123	CTNNB1
GO:BP	RNA splicing, via endonucleolytic cleavage and ligation	GO:0000394	0.247342	0.606703	16	59	1	18123	CLP1
GO:BP	hair cycle	GO:0042633	0.247342	0.606703	110	59	2	18123	ARNTL,CTNNB1
GO:BP	protein localization to postsynaptic specialization membrane	GO:0099633	0.247342	0.606703	16	59	1	18123	ADAM22
GO:BP	lysosomal transport	GO:0007041	0.247342	0.606703	111	59	2	18123	AP3D1,SNX27
GO:BP	neurotransmitter receptor localization to postsynaptic specialization membrane	GO:0099645	0.247342	0.606703	16	59	1	18123	ADAM22
GO:BP	peptidyl-proline hydroxylation	GO:0019511	0.247342	0.606703	16	59	1	18123	ENSG00000178467
GO:BP	cellular response to lipid	GO:0071396	0.247342	0.606703	617	59	5	18123	FES,ARNTL,SHPK,ENSG00000183888,FGF23
GO:BP	negative regulation of hemopoiesis	GO:1903707	0.247342	0.606703	110	59	2	18123	ZC3H8,CTNNB1
GO:BP	cellular component organization or biogenesis	GO:0071840	0.251753	0.599026	6880	59	29	18123	ENSG00000077380,ENSG00000003756,AP3D1,FES,CUL3,ENSG00000148840,ENSG00000114999,FSCN2,SLX4,GLDC,ENSG00000128596,ZNF335,HAUS4,ENSG00000189298,CNTLN,STX19,EPHA8,CLP1,ENSG00000119787,CTNND1,ENSG00000175029,PRKCSH,ENSG00000169750,ENSG00000248333,CTNNB1,ENSG00000143363,GPX1,ARIH2,ENSG00000164062
GO:BP	positive regulation of cellular biosynthetic process	GO:0031328	0.251753	0.599026	1976	59	11	18123	AP3D1,ENSG00000148840,ARNTL,ZC3H8,ZNF335,ENSG00000189298,FGF23,ENSG00000175029,CTNNB1,NR6A1,ENSG00000198218
GO:BP	cell morphogenesis	GO:0000902	0.252184	0.598283	1045	59	7	18123	FES,CUL3,ENSG00000114999,ZNF335,EPHA8,ENSG00000169750,CTNNB1
GO:BP	positive regulation of lymphocyte apoptotic process	GO:0070230	0.253652	0.595761	17	59	1	18123	ZC3H8
GO:BP	cellular response to gonadotropin stimulus	GO:0071371	0.253652	0.595761	17	59	1	18123	EPHA8
GO:BP	regulation of myeloid cell differentiation	GO:0045637	0.253652	0.595761	260	59	3	18123	FES,CTNNB1,ENSG00000178467
GO:BP	G2/M transition of mitotic cell cycle	GO:0000086	0.253652	0.595761	262	59	3	18123	ENSG00000077380,HAUS4,TICRR
GO:BP	positive regulation of circadian rhythm	GO:0042753	0.253652	0.595761	17	59	1	18123	ARNTL
GO:BP	mammary gland epithelial cell differentiation	GO:0060644	0.253652	0.595761	17	59	1	18123	MGMT
GO:BP	biological adhesion	GO:0022610	0.253652	0.595761	1509	59	9	18123	AP3D1,FES,ADAM22,ZC3H8,SFTPD,EPHA8,CTNND1,ENSG00000169750,CTNNB1
GO:BP	DNA replication checkpoint signaling	GO:0000076	0.253652	0.595761	17	59	1	18123	TICRR
GO:BP	positive regulation of chromosome separation	GO:1905820	0.253652	0.595761	17	59	1	18123	CUL3
GO:BP	acrosome assembly	GO:0001675	0.253652	0.595761	17	59	1	18123	ENSG00000128596
GO:BP	cell adhesion	GO:0007155	0.253652	0.595761	1502	59	9	18123	AP3D1,FES,ADAM22,ZC3H8,SFTPD,EPHA8,CTNND1,ENSG00000169750,CTNNB1
GO:BP	regulation of intracellular steroid hormone receptor signaling pathway	GO:0033143	0.253652	0.595761	114	59	2	18123	ARNTL,ENSG00000183888
GO:BP	serine family amino acid catabolic process	GO:0009071	0.253652	0.595761	17	59	1	18123	GLDC
GO:BP	fibroblast growth factor receptor signaling pathway	GO:0008543	0.255545	0.592532	116	59	2	18123	FGF23,CTNNB1
GO:BP	regulation of protein kinase B signaling	GO:0051896	0.255545	0.592532	264	59	3	18123	FGF23,GPX1,ENSG00000164078
GO:BP	T cell differentiation	GO:0030217	0.255545	0.592532	264	59	3	18123	AP3D1,ZC3H8,CTNNB1
GO:BP	mononuclear cell differentiation	GO:1903131	0.255545	0.592532	440	59	4	18123	AP3D1,FES,ZC3H8,CTNNB1
GO:BP	proteasome-mediated ubiquitin-dependent protein catabolic process	GO:0043161	0.255644	0.592365	442	59	4	18123	CUL3,ARNTL,CTNNB1,ARIH2
GO:BP	metabolic process	GO:0008152	0.255644	0.592365	11915	59	45	18123	ENSG00000170439,ENSG00000197728,IMPDH2,ENSG00000077380,ENSG00000003756,AP3D1,FES,ELP5,CUL3,ENSG00000148840,ADAM22,ENSG00000114999,ARNTL,ZC3H8,SLX4,GLDC,SFTPD,ZNF335,SHPK,ACSF2,ENSG00000189298,ZSCAN23,EPHA8,CLP1,FGF23,ENSG00000175029,PRKCSH,TICRR,ENSG00000248333,CTNNB1,ENSG00000143363,GPX1,MGMT,ENSG00000115239,C4A,ENSG00000183760,ZBTB22,NR6A1,ARIH2,ENSG00000173531,ENSG00000164078,ENSG00000198218,WDR6,ENSG00000164062,ENSG00000178467
GO:BP	histone H3-K4 trimethylation	GO:0080182	0.255644	0.592365	18	59	1	18123	ZNF335
GO:BP	positive regulation of mitotic cell cycle	GO:0045931	0.255644	0.592365	118	59	2	18123	CUL3,ENSG00000114999
GO:BP	gamma-delta T cell activation	GO:0046629	0.255644	0.592365	18	59	1	18123	MICB
GO:BP	cell surface receptor signaling pathway involved in cell-cell signaling	GO:1905114	0.255644	0.592365	639	59	5	18123	CUL3,ARNTL,CTNND1,ENSG00000169750,CTNNB1
GO:BP	nephron tubule formation	GO:0072079	0.255644	0.592365	18	59	1	18123	CTNNB1
GO:BP	histone lysine methylation	GO:0034968	0.255644	0.592365	118	59	2	18123	ZNF335,CTNNB1
GO:BP	NADPH regeneration	GO:0006740	0.255644	0.592365	18	59	1	18123	SHPK
GO:BP	nucleobase-containing compound metabolic process	GO:0006139	0.255644	0.592365	5752	59	25	18123	ENSG00000197728,IMPDH2,ENSG00000003756,AP3D1,ELP5,CUL3,ENSG00000148840,ARNTL,ZC3H8,SLX4,ZNF335,ACSF2,ENSG00000189298,ZSCAN23,CLP1,FGF23,ENSG00000175029,TICRR,ENSG00000248333,CTNNB1,GPX1,MGMT,ZBTB22,NR6A1,ENSG00000198218
GO:BP	trophectodermal cell differentiation	GO:0001829	0.255644	0.592365	18	59	1	18123	CUL3
GO:BP	endoplasmic reticulum tubular network organization	GO:0071786	0.255644	0.592365	18	59	1	18123	ENSG00000119787
GO:BP	thymocyte apoptotic process	GO:0070242	0.255644	0.592365	18	59	1	18123	ZC3H8
GO:BP	cellular metabolic process	GO:0044237	0.255644	0.592365	10941	59	42	18123	ENSG00000197728,IMPDH2,ENSG00000077380,ENSG00000003756,AP3D1,FES,ELP5,CUL3,ENSG00000148840,ENSG00000114999,ARNTL,ZC3H8,SLX4,GLDC,SFTPD,ZNF335,SHPK,ACSF2,ENSG00000189298,ZSCAN23,EPHA8,CLP1,FGF23,ENSG00000175029,PRKCSH,TICRR,ENSG00000248333,CTNNB1,ENSG00000143363,GPX1,MGMT,ENSG00000115239,C4A,ENSG00000183760,ZBTB22,NR6A1,ARIH2,ENSG00000164078,ENSG00000198218,WDR6,ENSG00000164062,ENSG00000178467
GO:BP	cell aging	GO:0007569	0.255644	0.592365	118	59	2	18123	ARNTL,ENSG00000189298
GO:BP	tRNA wobble uridine modification	GO:0002098	0.255644	0.592365	18	59	1	18123	ELP5
GO:BP	resolution of meiotic recombination intermediates	GO:0000712	0.255644	0.592365	18	59	1	18123	SLX4
GO:BP	regulation of epithelial cell differentiation involved in kidney development	GO:2000696	0.255644	0.592365	18	59	1	18123	CTNNB1
GO:BP	Golgi to vacuole transport	GO:0006896	0.256211	0.591402	19	59	1	18123	AP3D1
GO:BP	localization	GO:0051179	0.256211	0.591402	6938	59	29	18123	ENSG00000197728,IMPDH2,ENSG00000077380,AP3D1,FES,ELP5,CUL3,ADAM22,ENSG00000114999,TMEM87B,ARNTL,FSCN2,SFTPD,HAUS4,CNTLN,STX19,CCHCR1,EPHA8,SNX27,FGF23,ENSG00000175029,CTNNB1,GPX1,ENSG00000115239,C4A,ARIH2,ENSG00000173531,ENSG00000164078,ENSG00000164062
GO:BP	trachea development	GO:0060438	0.256211	0.591402	19	59	1	18123	CTNNB1
GO:BP	positive regulation of biosynthetic process	GO:0009891	0.256211	0.591402	2013	59	11	18123	AP3D1,ENSG00000148840,ARNTL,ZC3H8,ZNF335,ENSG00000189298,FGF23,ENSG00000175029,CTNNB1,NR6A1,ENSG00000198218
GO:BP	regulation of cell proliferation involved in heart morphogenesis	GO:2000136	0.256211	0.591402	19	59	1	18123	CTNNB1
GO:BP	response to hydroperoxide	GO:0033194	0.256211	0.591402	19	59	1	18123	GPX1
GO:BP	positive regulation of actin cytoskeleton reorganization	GO:2000251	0.256211	0.591402	19	59	1	18123	FES
GO:BP	negative regulation of bone mineralization	GO:0030502	0.256211	0.591402	19	59	1	18123	FGF23
GO:BP	gland morphogenesis	GO:0022612	0.256211	0.591402	121	59	2	18123	CUL3,ENSG00000173531
GO:BP	cellular response to leptin stimulus	GO:0044320	0.256211	0.591402	19	59	1	18123	FGF23
GO:BP	synaptic vesicle transport along microtubule	GO:0099517	0.256211	0.591402	19	59	1	18123	AP3D1
GO:BP	regulation of nervous system development	GO:0051960	0.256211	0.591402	453	59	4	18123	ARNTL,ZNF335,CTNNB1,ENSG00000143363
GO:BP	homeostasis of number of cells	GO:0048872	0.256211	0.591402	273	59	3	18123	ZC3H8,ENSG00000169750,ENSG00000178467
GO:BP	cell cycle G2/M phase transition	GO:0044839	0.256211	0.591402	273	59	3	18123	ENSG00000077380,HAUS4,TICRR
GO:BP	response to salt	GO:1902074	0.256211	0.591402	19	59	1	18123	FGF23
GO:BP	tissue homeostasis	GO:0001894	0.256211	0.591402	272	59	3	18123	SFTPD,ENSG00000169750,CTNNB1
GO:BP	maintenance of synapse structure	GO:0099558	0.256211	0.591402	19	59	1	18123	ENSG00000175029
GO:BP	renal vesicle morphogenesis	GO:0072077	0.256211	0.591402	19	59	1	18123	CTNNB1
GO:BP	regulation of mitotic cell cycle phase transition	GO:1901990	0.256211	0.591402	453	59	4	18123	ENSG00000077380,CUL3,HAUS4,TICRR
GO:BP	anterograde synaptic vesicle transport	GO:0048490	0.256211	0.591402	19	59	1	18123	AP3D1
GO:BP	positive regulation of macromolecule metabolic process	GO:0010604	0.256211	0.591402	3568	59	17	18123	AP3D1,CUL3,ENSG00000148840,ARNTL,ZC3H8,SLX4,ZNF335,ENSG00000189298,FGF23,ENSG00000175029,CTNNB1,MGMT,NR6A1,ARIH2,ENSG00000173531,ENSG00000164078,ENSG00000198218
GO:BP	positive regulation of histone H3-K4 methylation	GO:0051571	0.256211	0.591402	19	59	1	18123	CTNNB1
GO:BP	response to magnesium ion	GO:0032026	0.256211	0.591402	19	59	1	18123	FGF23
GO:BP	negative regulation of oxidative stress-induced neuron death	GO:1903204	0.256211	0.591402	19	59	1	18123	CTNNB1
GO:BP	synaptic vesicle cytoskeletal transport	GO:0099514	0.256211	0.591402	19	59	1	18123	AP3D1
GO:BP	microtubule polymerization or depolymerization	GO:0031109	0.258241	0.587974	123	59	2	18123	FES,ENSG00000143363
GO:BP	supramolecular fiber organization	GO:0097435	0.258241	0.587974	863	59	6	18123	FES,CUL3,FSCN2,ENSG00000169750,ENSG00000143363,GPX1
GO:BP	regulation of myeloid leukocyte differentiation	GO:0002761	0.258241	0.587974	123	59	2	18123	FES,CTNNB1
GO:BP	developmental growth	GO:0048589	0.258999	0.586701	654	59	5	18123	ENSG00000114999,CTNNB1,GPX1,ARIH2,ENSG00000173531
GO:BP	renal vesicle development	GO:0072087	0.260582	0.584055	20	59	1	18123	CTNNB1
GO:BP	negative regulation of release of cytochrome c from mitochondria	GO:0090201	0.260582	0.584055	20	59	1	18123	GPX1
GO:BP	positive regulation of skeletal muscle tissue development	GO:0048643	0.260582	0.584055	20	59	1	18123	CTNNB1
GO:BP	purine ribonucleoside monophosphate biosynthetic process	GO:0009168	0.260582	0.584055	20	59	1	18123	IMPDH2
GO:BP	N-glycan processing	GO:0006491	0.260582	0.584055	20	59	1	18123	PRKCSH
GO:BP	endothelial tube morphogenesis	GO:0061154	0.260582	0.584055	20	59	1	18123	CTNNB1
GO:BP	mesenchymal to epithelial transition	GO:0060231	0.260582	0.584055	20	59	1	18123	CTNNB1
GO:BP	morphogenesis of an endothelium	GO:0003159	0.260582	0.584055	20	59	1	18123	CTNNB1
GO:BP	negative regulation of oxidative stress-induced intrinsic apoptotic signaling pathway	GO:1902176	0.260582	0.584055	20	59	1	18123	GPX1
GO:BP	cell proliferation involved in heart morphogenesis	GO:0061323	0.260582	0.584055	20	59	1	18123	CTNNB1
GO:BP	locomotion	GO:0040011	0.260582	0.584055	2039	59	11	18123	FES,ELP5,CUL3,FSCN2,SFTPD,EPHA8,FGF23,CTNNB1,GPX1,ENSG00000173531,ENSG00000164078
GO:BP	negative regulation of T cell activation	GO:0050868	0.260582	0.584055	125	59	2	18123	ZC3H8,SFTPD
GO:BP	tongue development	GO:0043586	0.260582	0.584055	20	59	1	18123	CTNNB1
GO:BP	endothelial cell differentiation	GO:0045446	0.261371	0.582743	126	59	2	18123	CTNNB1,GPX1
GO:BP	response to radiation	GO:0009314	0.262208	0.581354	463	59	4	18123	ENSG00000198673,TICRR,GPX1,MGMT
GO:BP	positive regulation of metabolic process	GO:0009893	0.262693	0.580551	3873	59	18	18123	AP3D1,CUL3,ENSG00000148840,ARNTL,ZC3H8,SLX4,ZNF335,ENSG00000189298,EPHA8,FGF23,ENSG00000175029,CTNNB1,MGMT,NR6A1,ARIH2,ENSG00000173531,ENSG00000164078,ENSG00000198218
GO:BP	mitotic cell cycle	GO:0000278	0.264982	0.576783	1098	59	7	18123	ENSG00000077380,CUL3,ENSG00000114999,HAUS4,TICRR,ENSG00000248333,CTNNB1
GO:BP	synaptic vesicle fusion to presynaptic active zone membrane	GO:0031629	0.265617	0.575744	21	59	1	18123	STX19
GO:BP	positive regulation of endothelial cell differentiation	GO:0045603	0.265617	0.575744	21	59	1	18123	CTNNB1
GO:BP	vesicle fusion to plasma membrane	GO:0099500	0.265617	0.575744	21	59	1	18123	STX19
GO:BP	positive regulation of cell adhesion mediated by integrin	GO:0033630	0.265617	0.575744	21	59	1	18123	ENSG00000169750
GO:BP	regulation of cell maturation	GO:1903429	0.265617	0.575744	21	59	1	18123	ENSG00000169750
GO:BP	beta-catenin destruction complex disassembly	GO:1904886	0.265617	0.575744	21	59	1	18123	CTNNB1
GO:BP	sympathetic nervous system development	GO:0048485	0.265617	0.575744	21	59	1	18123	CTNNB1
GO:BP	glycine metabolic process	GO:0006544	0.265617	0.575744	21	59	1	18123	GLDC
GO:BP	negative regulation of nucleobase-containing compound metabolic process	GO:0045934	0.265617	0.575744	1569	59	9	18123	ENSG00000197728,CUL3,ARNTL,ZC3H8,SLX4,ENSG00000189298,ENSG00000175029,CTNNB1,NR6A1
GO:BP	mitotic G2 DNA damage checkpoint signaling	GO:0007095	0.265617	0.575744	21	59	1	18123	TICRR
GO:BP	tRNA wobble base modification	GO:0002097	0.265617	0.575744	21	59	1	18123	ELP5
GO:BP	positive regulation of muscle organ development	GO:0048636	0.269859	0.568864	22	59	1	18123	CTNNB1
GO:BP	PERK-mediated unfolded protein response	GO:0036499	0.269859	0.568864	22	59	1	18123	ENSG00000198218
GO:BP	ectoderm development	GO:0007398	0.269859	0.568864	22	59	1	18123	CTNNB1
GO:BP	regulation of monocyte differentiation	GO:0045655	0.269859	0.568864	22	59	1	18123	FES
GO:BP	sexual reproduction	GO:0019953	0.269859	0.568864	887	59	6	18123	ARNTL,ENSG00000128596,CTNNB1,NR6A1,ENSG00000173531,ENSG00000164078
GO:BP	protein kinase B signaling	GO:0043491	0.269859	0.568864	289	59	3	18123	FGF23,GPX1,ENSG00000164078
GO:BP	vitamin D metabolic process	GO:0042359	0.269859	0.568864	22	59	1	18123	FGF23
GO:BP	lens morphogenesis in camera-type eye	GO:0002089	0.269859	0.568864	22	59	1	18123	CTNNB1
GO:BP	regulation of sister chromatid cohesion	GO:0007063	0.269859	0.568864	22	59	1	18123	CTNNB1
GO:BP	purine nucleoside monophosphate biosynthetic process	GO:0009127	0.269859	0.568864	22	59	1	18123	IMPDH2
GO:BP	positive regulation of striated muscle tissue development	GO:0045844	0.269859	0.568864	22	59	1	18123	CTNNB1
GO:BP	regulation of skeletal muscle cell differentiation	GO:2001014	0.269859	0.568864	22	59	1	18123	ARNTL
GO:BP	positive regulation of cell differentiation	GO:0045597	0.269859	0.568864	892	59	6	18123	AP3D1,FES,ARNTL,ZNF335,ENSG00000169750,CTNNB1
GO:BP	regulation of chromatin binding	GO:0035561	0.269859	0.568864	22	59	1	18123	ENSG00000175029
GO:BP	regulation of transcription by RNA polymerase III	GO:0006359	0.269859	0.568864	22	59	1	18123	ZC3H8
GO:BP	cellular component assembly	GO:0022607	0.269859	0.568864	3104	59	15	18123	ENSG00000077380,ENSG00000003756,FES,CUL3,FSCN2,SLX4,GLDC,ENSG00000128596,HAUS4,CLP1,ENSG00000119787,CTNND1,ENSG00000169750,CTNNB1,ENSG00000143363
GO:BP	tRNA processing	GO:0008033	0.270803	0.567347	133	59	2	18123	ELP5,CLP1
GO:BP	peptidyl-lysine methylation	GO:0018022	0.270803	0.567347	133	59	2	18123	ZNF335,CTNNB1
GO:BP	type B pancreatic cell development	GO:0003323	0.27491	0.56081	23	59	1	18123	ARNTL
GO:BP	cellular protein localization	GO:0034613	0.27491	0.56081	1842	59	10	18123	ENSG00000197728,AP3D1,ADAM22,CNTLN,STX19,CCHCR1,SNX27,CTNNB1,ENSG00000115239,ARIH2
GO:BP	negative regulation of chondrocyte differentiation	GO:0032331	0.27491	0.56081	23	59	1	18123	CTNNB1
GO:BP	plasma membrane bounded cell projection organization	GO:0120036	0.27491	0.56081	1596	59	9	18123	ENSG00000077380,FES,ENSG00000114999,ZNF335,HAUS4,EPHA8,PRKCSH,ENSG00000169750,CTNNB1
GO:BP	negative regulation of Rho protein signal transduction	GO:0035024	0.27491	0.56081	23	59	1	18123	CUL3
GO:BP	negative regulation of cellular senescence	GO:2000773	0.27491	0.56081	23	59	1	18123	ENSG00000189298
GO:BP	male genitalia development	GO:0030539	0.27491	0.56081	23	59	1	18123	CTNNB1
GO:BP	regulation of osteoblast differentiation	GO:0045667	0.27491	0.56081	135	59	2	18123	FGF23,CTNNB1
GO:BP	response to muscle stretch	GO:0035994	0.27491	0.56081	23	59	1	18123	CTNNB1
GO:BP	gastrulation with mouth forming second	GO:0001702	0.27491	0.56081	23	59	1	18123	CTNNB1
GO:BP	positive regulation of muscle tissue development	GO:1901863	0.27491	0.56081	23	59	1	18123	CTNNB1
GO:BP	negative regulation of transcription by RNA polymerase II	GO:0000122	0.27491	0.56081	899	59	6	18123	CUL3,ZC3H8,ENSG00000189298,ENSG00000175029,CTNNB1,NR6A1
GO:BP	intrinsic apoptotic signaling pathway	GO:0097193	0.275013	0.560647	297	59	3	18123	CUL3,GPX1,ENSG00000198218
GO:BP	nitrogen compound metabolic process	GO:0006807	0.277074	0.557405	10148	59	39	18123	ENSG00000197728,IMPDH2,ENSG00000003756,AP3D1,FES,ELP5,CUL3,ENSG00000148840,ADAM22,ENSG00000114999,ARNTL,ZC3H8,SLX4,GLDC,SFTPD,ZNF335,ACSF2,ENSG00000189298,ZSCAN23,EPHA8,CLP1,FGF23,ENSG00000175029,PRKCSH,TICRR,ENSG00000248333,CTNNB1,GPX1,MGMT,ENSG00000115239,C4A,ZBTB22,NR6A1,ARIH2,ENSG00000173531,ENSG00000164078,ENSG00000198218,ENSG00000164062,ENSG00000178467
GO:BP	substrate-dependent cell migration	GO:0006929	0.277074	0.557405	24	59	1	18123	EPHA8
GO:BP	proteolysis	GO:0006508	0.277074	0.557405	1851	59	10	18123	CUL3,ADAM22,ARNTL,CTNNB1,GPX1,MGMT,C4A,ARIH2,ENSG00000173531,ENSG00000164062
GO:BP	positive regulation of mesenchymal cell proliferation	GO:0002053	0.277074	0.557405	24	59	1	18123	CTNNB1
GO:BP	fibroblast apoptotic process	GO:0044346	0.277074	0.557405	24	59	1	18123	CUL3
GO:BP	anatomical structure homeostasis	GO:0060249	0.277074	0.557405	486	59	4	18123	SLX4,SFTPD,ENSG00000169750,CTNNB1
GO:BP	liver morphogenesis	GO:0072576	0.277074	0.557405	24	59	1	18123	CUL3
GO:BP	cellular macromolecule localization	GO:0070727	0.277074	0.557405	1856	59	10	18123	ENSG00000197728,AP3D1,ADAM22,CNTLN,STX19,CCHCR1,SNX27,CTNNB1,ENSG00000115239,ARIH2
GO:BP	organ induction	GO:0001759	0.277074	0.557405	24	59	1	18123	CTNNB1
GO:BP	positive regulation of transcription regulatory region DNA binding	GO:2000679	0.277074	0.557405	24	59	1	18123	CTNNB1
GO:BP	cellular response to misfolded protein	GO:0071218	0.277074	0.557405	24	59	1	18123	CUL3
GO:BP	signal release	GO:0023061	0.277074	0.557405	490	59	4	18123	ARNTL,STX19,FGF23,ENSG00000175029
GO:BP	lung cell differentiation	GO:0060479	0.277074	0.557405	24	59	1	18123	CTNNB1
GO:BP	response to leptin	GO:0044321	0.277074	0.557405	24	59	1	18123	FGF23
GO:BP	negative regulation of defense response to virus	GO:0050687	0.277074	0.557405	24	59	1	18123	MICB
GO:BP	regulation of chromosome organization	GO:0033044	0.277074	0.557405	299	59	3	18123	CUL3,SLX4,CTNNB1
GO:BP	myelination	GO:0042552	0.277074	0.557405	138	59	2	18123	ADAM22,CTNNB1
GO:BP	morphogenesis of an epithelial fold	GO:0060571	0.277074	0.557405	24	59	1	18123	CTNNB1
GO:BP	regulation of developmental process	GO:0050793	0.278605	0.555012	2621	59	13	18123	AP3D1,FES,ENSG00000114999,ARNTL,ZC3H8,ZNF335,ENSG00000189298,FGF23,ENSG00000169750,CTNNB1,ENSG00000143363,ENSG00000173531,ENSG00000178467
GO:BP	axon ensheathment	GO:0008366	0.278605	0.555012	140	59	2	18123	ADAM22,CTNNB1
GO:BP	heterocycle metabolic process	GO:0046483	0.278605	0.555012	5929	59	25	18123	ENSG00000197728,IMPDH2,ENSG00000003756,AP3D1,ELP5,CUL3,ENSG00000148840,ARNTL,ZC3H8,SLX4,ZNF335,ACSF2,ENSG00000189298,ZSCAN23,CLP1,FGF23,ENSG00000175029,TICRR,ENSG00000248333,CTNNB1,GPX1,MGMT,ZBTB22,NR6A1,ENSG00000198218
GO:BP	ensheathment of neurons	GO:0007272	0.278605	0.555012	140	59	2	18123	ADAM22,CTNNB1
GO:BP	GTP metabolic process	GO:0046039	0.281029	0.551248	25	59	1	18123	IMPDH2
GO:BP	regulation of T cell differentiation in thymus	GO:0033081	0.281029	0.551248	25	59	1	18123	ZC3H8
GO:BP	meiotic chromosome separation	GO:0051307	0.281029	0.551248	25	59	1	18123	SLX4
GO:BP	regulation of skeletal muscle tissue development	GO:0048641	0.281029	0.551248	25	59	1	18123	CTNNB1
GO:BP	phosphate ion transport	GO:0006817	0.281029	0.551248	25	59	1	18123	FGF23
GO:BP	positive regulation of cell development	GO:0010720	0.281029	0.551248	306	59	3	18123	ZNF335,ENSG00000169750,CTNNB1
GO:BP	positive regulation of glycoprotein biosynthetic process	GO:0010560	0.281029	0.551248	25	59	1	18123	CTNNB1
GO:BP	heparan sulfate proteoglycan biosynthetic process	GO:0015012	0.281029	0.551248	25	59	1	18123	CTNNB1
GO:BP	DNA double-strand break processing	GO:0000729	0.281029	0.551248	25	59	1	18123	SLX4
GO:BP	cell growth	GO:0016049	0.281029	0.551248	497	59	4	18123	ENSG00000114999,ENSG00000248333,CTNNB1,ARIH2
GO:BP	myoblast proliferation	GO:0051450	0.281029	0.551248	25	59	1	18123	GPX1
GO:BP	regulation of oxidative stress-induced neuron death	GO:1903203	0.282485	0.549004	26	59	1	18123	CTNNB1
GO:BP	hematopoietic stem cell proliferation	GO:0071425	0.282485	0.549004	26	59	1	18123	ARIH2
GO:BP	positive regulation of DNA-templated transcription, elongation	GO:0032786	0.282485	0.549004	26	59	1	18123	CTNNB1
GO:BP	telencephalon glial cell migration	GO:0022030	0.282485	0.549004	26	59	1	18123	CTNNB1
GO:BP	negative regulation of cell adhesion	GO:0007162	0.282485	0.549004	308	59	3	18123	ADAM22,ZC3H8,SFTPD
GO:BP	integrated stress response signaling	GO:0140467	0.282485	0.549004	26	59	1	18123	ENSG00000198218
GO:BP	glucose 6-phosphate metabolic process	GO:0051156	0.282485	0.549004	26	59	1	18123	SHPK
GO:BP	metanephric nephron morphogenesis	GO:0072273	0.282485	0.549004	26	59	1	18123	CTNNB1
GO:BP	regulation of mRNA processing	GO:0050684	0.282485	0.549004	145	59	2	18123	ENSG00000003756,ENSG00000248333
GO:BP	cellular catabolic process	GO:0044248	0.282485	0.549004	2381	59	12	18123	ENSG00000197728,ENSG00000077380,CUL3,ARNTL,GLDC,ENSG00000189298,FGF23,CTNNB1,ENSG00000143363,GPX1,ARIH2,WDR6
GO:BP	cell differentiation involved in metanephros development	GO:0072202	0.282485	0.549004	26	59	1	18123	CTNNB1
GO:BP	histone methylation	GO:0016571	0.282485	0.549004	145	59	2	18123	ZNF335,CTNNB1
GO:BP	cellular response to chemical stimulus	GO:0070887	0.282485	0.549004	3443	59	16	18123	IMPDH2,FES,CUL3,ARNTL,SFTPD,SHPK,ENSG00000183888,EPHA8,FGF23,ENSG00000175029,CTNNB1,GPX1,MGMT,ENSG00000173531,ENSG00000164078,ENSG00000198218
GO:BP	endothelium development	GO:0003158	0.282485	0.549004	144	59	2	18123	CTNNB1,GPX1
GO:BP	steroid catabolic process	GO:0006706	0.282485	0.549004	26	59	1	18123	FGF23
GO:BP	regulation of protein sumoylation	GO:0033233	0.282485	0.549004	26	59	1	18123	CTNNB1
GO:BP	negative regulation of leukocyte cell-cell adhesion	GO:1903038	0.282485	0.549004	144	59	2	18123	ZC3H8,SFTPD
GO:BP	response to misfolded protein	GO:0051788	0.282485	0.549004	26	59	1	18123	CUL3
GO:BP	biological regulation	GO:0065007	0.282485	0.549004	12802	59	47	18123	ENSG00000197728,ENSG00000077380,ENSG00000003756,AP3D1,FES,ELP5,ENSG00000198673,CUL3,ENSG00000148840,ADAM22,ENSG00000114999,ARNTL,ZC3H8,SLX4,SFTPD,ZNF335,SHPK,HAUS4,ENSG00000189298,ZSCAN23,STX19,ENSG00000183888,EPHA8,SNX27,CLP1,CTNND1,FGF23,ENSG00000175029,PRKCSH,TICRR,ENSG00000169750,ENSG00000248333,CTNNB1,ENSG00000143363,GPX1,MGMT,ENSG00000115239,C4A,MICB,ZBTB22,NR6A1,ARIH2,ENSG00000173531,ENSG00000164078,ENSG00000198218,WDR6,ENSG00000178467
GO:BP	cerebral cortex radial glia guided migration	GO:0021801	0.282485	0.549004	26	59	1	18123	CTNNB1
GO:BP	cellular aromatic compound metabolic process	GO:0006725	0.285224	0.544814	5973	59	25	18123	ENSG00000197728,IMPDH2,ENSG00000003756,AP3D1,ELP5,CUL3,ENSG00000148840,ARNTL,ZC3H8,SLX4,ZNF335,ACSF2,ENSG00000189298,ZSCAN23,CLP1,FGF23,ENSG00000175029,TICRR,ENSG00000248333,CTNNB1,GPX1,MGMT,ZBTB22,NR6A1,ENSG00000198218
GO:BP	embryonic hindlimb morphogenesis	GO:0035116	0.289648	0.53813	27	59	1	18123	CTNNB1
GO:BP	regulation of hair cycle	GO:0042634	0.289648	0.53813	27	59	1	18123	ARNTL
GO:BP	cellular response to fibroblast growth factor stimulus	GO:0044344	0.289648	0.53813	148	59	2	18123	FGF23,CTNNB1
GO:BP	negative regulation of RNA splicing	GO:0033119	0.289648	0.53813	27	59	1	18123	ENSG00000197728
GO:BP	negative regulation of interleukin-2 production	GO:0032703	0.289648	0.53813	27	59	1	18123	SFTPD
GO:BP	neurotransmitter receptor transport	GO:0099637	0.289648	0.53813	27	59	1	18123	AP3D1
GO:BP	response to gonadotropin	GO:0034698	0.290825	0.536368	28	59	1	18123	EPHA8
GO:BP	melanosome organization	GO:0032438	0.290825	0.536368	28	59	1	18123	AP3D1
GO:BP	neuron differentiation	GO:0030182	0.290825	0.536368	1427	59	8	18123	FES,ENSG00000114999,FSCN2,ZNF335,EPHA8,PRKCSH,ENSG00000169750,CTNNB1
GO:BP	hair follicle morphogenesis	GO:0031069	0.290825	0.536368	28	59	1	18123	CTNNB1
GO:BP	regulation of cellular metabolic process	GO:0031323	0.290825	0.536368	6309	59	26	18123	ENSG00000197728,ENSG00000003756,AP3D1,CUL3,ENSG00000148840,ARNTL,ZC3H8,SLX4,ZNF335,ENSG00000189298,ZSCAN23,EPHA8,FGF23,ENSG00000175029,TICRR,ENSG00000248333,CTNNB1,GPX1,MGMT,C4A,ZBTB22,NR6A1,ARIH2,ENSG00000164078,ENSG00000198218,WDR6
GO:BP	positive regulation of leukocyte apoptotic process	GO:2000108	0.290825	0.536368	29	59	1	18123	ZC3H8
GO:BP	positive regulation of glycoprotein metabolic process	GO:1903020	0.290825	0.536368	29	59	1	18123	CTNNB1
GO:BP	epithelial tube branching involved in lung morphogenesis	GO:0060441	0.290825	0.536368	29	59	1	18123	CTNNB1
GO:BP	regulation of oxidative stress-induced intrinsic apoptotic signaling pathway	GO:1902175	0.290825	0.536368	28	59	1	18123	GPX1
GO:BP	hepaticobiliary system development	GO:0061008	0.290825	0.536368	153	59	2	18123	CUL3,PRKCSH
GO:BP	neural precursor cell proliferation	GO:0061351	0.290825	0.536368	151	59	2	18123	ZNF335,CTNNB1
GO:BP	peripheral nervous system axon ensheathment	GO:0032292	0.290825	0.536368	29	59	1	18123	ADAM22
GO:BP	hemopoiesis	GO:0030097	0.290825	0.536368	946	59	6	18123	AP3D1,FES,ZC3H8,CTNNB1,ARIH2,ENSG00000178467
GO:BP	negative regulation of telomere maintenance via telomere lengthening	GO:1904357	0.290825	0.536368	29	59	1	18123	SLX4
GO:BP	regulation of histone modification	GO:0031056	0.290825	0.536368	154	59	2	18123	ZNF335,CTNNB1
GO:BP	macromolecule methylation	GO:0043414	0.290825	0.536368	321	59	3	18123	ZNF335,CTNNB1,MGMT
GO:BP	negative regulation of osteoclast differentiation	GO:0045671	0.290825	0.536368	28	59	1	18123	CTNNB1
GO:BP	protein quality control for misfolded or incompletely synthesized proteins	GO:0006515	0.290825	0.536368	29	59	1	18123	CUL3
GO:BP	pigment granule organization	GO:0048753	0.290825	0.536368	29	59	1	18123	AP3D1
GO:BP	myelination in peripheral nervous system	GO:0022011	0.290825	0.536368	29	59	1	18123	ADAM22
GO:BP	homeostasis of number of cells within a tissue	GO:0048873	0.290825	0.536368	28	59	1	18123	ENSG00000169750
GO:BP	cell-cell adhesion mediated by cadherin	GO:0044331	0.290825	0.536368	28	59	1	18123	CTNND1
GO:BP	type B pancreatic cell differentiation	GO:0003309	0.290825	0.536368	29	59	1	18123	ARNTL
GO:BP	vacuolar transport	GO:0007034	0.290825	0.536368	154	59	2	18123	AP3D1,SNX27
GO:BP	regulation of animal organ formation	GO:0003156	0.290825	0.536368	29	59	1	18123	CTNNB1
GO:BP	regulation of metabolic process	GO:0019222	0.290825	0.536368	7175	59	29	18123	ENSG00000197728,ENSG00000003756,AP3D1,CUL3,ENSG00000148840,ARNTL,ZC3H8,SLX4,SFTPD,ZNF335,ENSG00000189298,ZSCAN23,EPHA8,CLP1,FGF23,ENSG00000175029,TICRR,ENSG00000248333,CTNNB1,GPX1,MGMT,C4A,ZBTB22,NR6A1,ARIH2,ENSG00000173531,ENSG00000164078,ENSG00000198218,WDR6
GO:BP	regulation of microtubule cytoskeleton organization	GO:0070507	0.290825	0.536368	150	59	2	18123	FES,ENSG00000143363
GO:BP	signal release from synapse	GO:0099643	0.290825	0.536368	154	59	2	18123	STX19,ENSG00000175029
GO:BP	negative regulation of biomineralization	GO:0110150	0.290825	0.536368	29	59	1	18123	FGF23
GO:BP	regulation of RNA splicing	GO:0043484	0.290825	0.536368	152	59	2	18123	ENSG00000197728,ENSG00000003756
GO:BP	liver development	GO:0001889	0.290825	0.536368	150	59	2	18123	CUL3,PRKCSH
GO:BP	protein hydroxylation	GO:0018126	0.290825	0.536368	28	59	1	18123	ENSG00000178467
GO:BP	cell-cell junction assembly	GO:0007043	0.290825	0.536368	154	59	2	18123	CTNND1,CTNNB1
GO:BP	regulation of macrophage chemotaxis	GO:0010758	0.290825	0.536368	28	59	1	18123	ENSG00000173531
GO:BP	neurotransmitter secretion	GO:0007269	0.290825	0.536368	154	59	2	18123	STX19,ENSG00000175029
GO:BP	negative regulation of glial cell differentiation	GO:0045686	0.290825	0.536368	28	59	1	18123	CTNNB1
GO:BP	negative regulation of cell aging	GO:0090344	0.290825	0.536368	29	59	1	18123	ENSG00000189298
GO:BP	regulation of T cell differentiation	GO:0045580	0.290825	0.536368	154	59	2	18123	AP3D1,ZC3H8
GO:BP	regulation of cellular response to stress	GO:0080135	0.290825	0.536368	727	59	5	18123	ARNTL,ENSG00000189298,CTNNB1,GPX1,MGMT
GO:BP	negative regulation of biomineral tissue development	GO:0070168	0.290825	0.536368	28	59	1	18123	FGF23
GO:BP	gamete generation	GO:0007276	0.290825	0.536368	722	59	5	18123	ARNTL,ENSG00000128596,CTNNB1,NR6A1,ENSG00000173531
GO:BP	glandular epithelial cell development	GO:0002068	0.290825	0.536368	29	59	1	18123	ARNTL
GO:BP	response to fibroblast growth factor	GO:0071774	0.291261	0.535717	155	59	2	18123	FGF23,CTNNB1
GO:BP	intracellular steroid hormone receptor signaling pathway	GO:0030518	0.291261	0.535717	155	59	2	18123	ARNTL,ENSG00000183888
GO:BP	regulation of macromolecule metabolic process	GO:0060255	0.293148	0.532913	6622	59	27	18123	ENSG00000197728,ENSG00000003756,AP3D1,CUL3,ENSG00000148840,ARNTL,ZC3H8,SLX4,SFTPD,ZNF335,ENSG00000189298,ZSCAN23,CLP1,FGF23,ENSG00000175029,TICRR,ENSG00000248333,CTNNB1,GPX1,MGMT,C4A,ZBTB22,NR6A1,ARIH2,ENSG00000173531,ENSG00000164078,ENSG00000198218
GO:BP	entry into host	GO:0044409	0.293148	0.532913	156	59	2	18123	CTNND1,CTNNB1
GO:BP	eye morphogenesis	GO:0048592	0.293148	0.532913	156	59	2	18123	FSCN2,CTNNB1
GO:BP	regulation of cell shape	GO:0008360	0.295461	0.529499	157	59	2	18123	FES,ENSG00000169750
GO:BP	hindbrain development	GO:0030902	0.295461	0.529499	157	59	2	18123	CLP1,CTNNB1
GO:BP	negative regulation of cartilage development	GO:0061037	0.295562	0.529351	30	59	1	18123	CTNNB1
GO:BP	regulation of mast cell degranulation	GO:0043304	0.295562	0.529351	30	59	1	18123	FES
GO:BP	neuron death in response to oxidative stress	GO:0036475	0.295562	0.529351	30	59	1	18123	CTNNB1
GO:BP	regulation of transcription elongation from RNA polymerase II promoter	GO:0034243	0.295562	0.529351	30	59	1	18123	CTNNB1
GO:BP	positive regulation of transcription by RNA polymerase II	GO:0045944	0.296362	0.528177	1200	59	7	18123	AP3D1,ENSG00000148840,ARNTL,ZNF335,ENSG00000175029,CTNNB1,NR6A1
GO:BP	muscle organ development	GO:0007517	0.298285	0.525369	333	59	3	18123	ARNTL,CTNNB1,GPX1
GO:BP	negative regulation of lymphocyte activation	GO:0051250	0.299261	0.523949	160	59	2	18123	ZC3H8,SFTPD
GO:BP	beta-catenin-TCF complex assembly	GO:1904837	0.299261	0.523949	31	59	1	18123	CTNNB1
GO:BP	regulation of mast cell activation involved in immune response	GO:0033006	0.299261	0.523949	31	59	1	18123	FES
GO:BP	positive regulation of hemopoiesis	GO:1903708	0.299261	0.523949	160	59	2	18123	AP3D1,FES
GO:BP	embryonic forelimb morphogenesis	GO:0035115	0.299261	0.523949	31	59	1	18123	CTNNB1
GO:BP	heparan sulfate proteoglycan metabolic process	GO:0030201	0.299261	0.523949	31	59	1	18123	CTNNB1
GO:BP	aggrephagy	GO:0035973	0.299261	0.523949	31	59	1	18123	ENSG00000077380
GO:BP	hydrogen peroxide catabolic process	GO:0042744	0.299261	0.523949	31	59	1	18123	GPX1
GO:BP	positive regulation of leukocyte differentiation	GO:1902107	0.299261	0.523949	160	59	2	18123	AP3D1,FES
GO:BP	growth	GO:0040007	0.299261	0.523949	973	59	6	18123	ENSG00000114999,ENSG00000248333,CTNNB1,GPX1,ARIH2,ENSG00000173531
GO:BP	cell fate commitment involved in formation of primary germ layer	GO:0060795	0.299261	0.523949	31	59	1	18123	CTNNB1
GO:BP	actin filament bundle assembly	GO:0051017	0.300328	0.522405	161	59	2	18123	CUL3,FSCN2
GO:BP	regulation of primary metabolic process	GO:0080090	0.300365	0.522351	6071	59	25	18123	ENSG00000197728,ENSG00000003756,AP3D1,CUL3,ENSG00000148840,ARNTL,ZC3H8,SLX4,ZNF335,ENSG00000189298,ZSCAN23,EPHA8,FGF23,ENSG00000175029,TICRR,ENSG00000248333,CTNNB1,GPX1,MGMT,C4A,ZBTB22,NR6A1,ARIH2,ENSG00000164078,ENSG00000198218
GO:BP	positive regulation of protein targeting to mitochondrion	GO:1903955	0.300685	0.521888	32	59	1	18123	ARIH2
GO:BP	negative regulation of RNA metabolic process	GO:0051253	0.300685	0.521888	1452	59	8	18123	ENSG00000197728,CUL3,ARNTL,ZC3H8,ENSG00000189298,ENSG00000175029,CTNNB1,NR6A1
GO:BP	cell morphogenesis involved in differentiation	GO:0000904	0.300685	0.521888	754	59	5	18123	CUL3,ENSG00000114999,EPHA8,ENSG00000169750,CTNNB1
GO:BP	transcription by RNA polymerase II	GO:0006366	0.300685	0.521888	2729	59	13	18123	AP3D1,CUL3,ENSG00000148840,ARNTL,ZC3H8,ZNF335,ENSG00000189298,ZSCAN23,CLP1,ENSG00000175029,CTNNB1,ZBTB22,NR6A1
GO:BP	Schwann cell development	GO:0014044	0.300685	0.521888	32	59	1	18123	ADAM22
GO:BP	transport along microtubule	GO:0010970	0.300685	0.521888	162	59	2	18123	ENSG00000077380,AP3D1
GO:BP	angiogenesis involved in wound healing	GO:0060055	0.300685	0.521888	32	59	1	18123	GPX1
GO:BP	epidermis morphogenesis	GO:0048730	0.300685	0.521888	32	59	1	18123	CTNNB1
GO:BP	regulation of mesenchymal cell proliferation	GO:0010464	0.300685	0.521888	32	59	1	18123	CTNNB1
GO:BP	enteroendocrine cell differentiation	GO:0035883	0.300685	0.521888	32	59	1	18123	ARNTL
GO:BP	cytolysis	GO:0019835	0.300685	0.521888	32	59	1	18123	MICB
GO:BP	cell surface receptor signaling pathway involved in heart development	GO:0061311	0.300685	0.521888	32	59	1	18123	CTNNB1
GO:BP	metanephros morphogenesis	GO:0003338	0.300685	0.521888	32	59	1	18123	CTNNB1
GO:BP	stem cell division	GO:0017145	0.300685	0.521888	32	59	1	18123	CUL3
GO:BP	mammary gland duct morphogenesis	GO:0060603	0.300685	0.521888	32	59	1	18123	ENSG00000173531
GO:BP	primary metabolic process	GO:0044238	0.300685	0.521888	10642	59	40	18123	ENSG00000197728,IMPDH2,ENSG00000003756,AP3D1,FES,ELP5,CUL3,ENSG00000148840,ADAM22,ENSG00000114999,ARNTL,ZC3H8,SLX4,GLDC,SFTPD,ZNF335,SHPK,ACSF2,ENSG00000189298,ZSCAN23,EPHA8,CLP1,FGF23,ENSG00000175029,PRKCSH,TICRR,ENSG00000248333,CTNNB1,GPX1,MGMT,ENSG00000115239,C4A,ZBTB22,NR6A1,ARIH2,ENSG00000173531,ENSG00000164078,ENSG00000198218,ENSG00000164062,ENSG00000178467
GO:BP	actin filament bundle organization	GO:0061572	0.300867	0.521626	164	59	2	18123	CUL3,FSCN2
GO:BP	positive regulation of MAPK cascade	GO:0043410	0.300867	0.521626	542	59	4	18123	EPHA8,FGF23,CTNNB1,ENSG00000164078
GO:BP	regulation of leukocyte cell-cell adhesion	GO:1903037	0.300867	0.521626	341	59	3	18123	AP3D1,ZC3H8,SFTPD
GO:BP	hematopoietic or lymphoid organ development	GO:0048534	0.300867	0.521626	984	59	6	18123	AP3D1,FES,ZC3H8,CTNNB1,ARIH2,ENSG00000178467
GO:BP	regulation of cell cycle phase transition	GO:1901987	0.301194	0.521153	543	59	4	18123	ENSG00000077380,CUL3,HAUS4,TICRR
GO:BP	positive regulation of cell population proliferation	GO:0008284	0.301194	0.521153	985	59	6	18123	CUL3,ZNF335,FGF23,CTNNB1,ENSG00000173531,ENSG00000164078
GO:BP	transmembrane receptor protein tyrosine kinase signaling pathway	GO:0007169	0.301194	0.521153	759	59	5	18123	FES,EPHA8,FGF23,CTNNB1,ENSG00000164078
GO:BP	single fertilization	GO:0007338	0.301737	0.520371	165	59	2	18123	ENSG00000128596,ENSG00000164078
GO:BP	proteolysis involved in cellular protein catabolic process	GO:0051603	0.301737	0.520371	760	59	5	18123	CUL3,ARNTL,CTNNB1,GPX1,ARIH2
GO:BP	protein polyubiquitination	GO:0000209	0.301793	0.520291	343	59	3	18123	CUL3,CTNNB1,ARIH2
GO:BP	heart formation	GO:0060914	0.302835	0.518794	33	59	1	18123	CTNNB1
GO:BP	positive regulation of phosphatidylinositol 3-kinase activity	GO:0043552	0.302835	0.518794	33	59	1	18123	EPHA8
GO:BP	retinoic acid receptor signaling pathway	GO:0048384	0.302835	0.518794	33	59	1	18123	ENSG00000175029
GO:BP	proximal/distal pattern formation	GO:0009954	0.302835	0.518794	33	59	1	18123	CTNNB1
GO:BP	positive regulation of monooxygenase activity	GO:0032770	0.302835	0.518794	33	59	1	18123	FGF23
GO:BP	nucleic acid metabolic process	GO:0090304	0.302835	0.518794	5234	59	22	18123	ENSG00000197728,ENSG00000003756,AP3D1,ELP5,CUL3,ENSG00000148840,ARNTL,ZC3H8,SLX4,ZNF335,ENSG00000189298,ZSCAN23,CLP1,FGF23,ENSG00000175029,TICRR,ENSG00000248333,CTNNB1,MGMT,ZBTB22,NR6A1,ENSG00000198218
GO:BP	regulation of organelle organization	GO:0033043	0.304206	0.516833	1228	59	7	18123	FES,CUL3,SLX4,ENSG00000169750,CTNNB1,ENSG00000143363,GPX1
GO:BP	positive regulation of telomerase activity	GO:0051973	0.305273	0.515311	34	59	1	18123	CTNNB1
GO:BP	positive regulation of microtubule polymerization	GO:0031116	0.305273	0.515311	34	59	1	18123	FES
GO:BP	intracellular transport	GO:0046907	0.305273	0.515311	1723	59	9	18123	ENSG00000197728,ENSG00000077380,AP3D1,CUL3,TMEM87B,STX19,CCHCR1,SNX27,ARIH2
GO:BP	telomere maintenance	GO:0000723	0.305273	0.515311	169	59	2	18123	SLX4,CTNNB1
GO:BP	pigment cell differentiation	GO:0050931	0.305273	0.515311	34	59	1	18123	AP3D1
GO:BP	cellular response to topologically incorrect protein	GO:0035967	0.305273	0.515311	169	59	2	18123	CUL3,ENSG00000198218
GO:BP	intracellular protein transport	GO:0006886	0.305273	0.515311	995	59	6	18123	ENSG00000197728,AP3D1,STX19,CCHCR1,SNX27,ARIH2
GO:BP	mitotic G2/M transition checkpoint	GO:0044818	0.305273	0.515311	34	59	1	18123	TICRR
GO:BP	DNA dealkylation	GO:0035510	0.305273	0.515311	34	59	1	18123	MGMT
GO:BP	positive regulation of telomere maintenance via telomerase	GO:0032212	0.305273	0.515311	34	59	1	18123	CTNNB1
GO:BP	cerebral cortex radially oriented cell migration	GO:0021799	0.305273	0.515311	34	59	1	18123	CTNNB1
GO:BP	regulation of RNA metabolic process	GO:0051252	0.305273	0.515311	3847	59	17	18123	ENSG00000197728,ENSG00000003756,AP3D1,CUL3,ENSG00000148840,ARNTL,ZC3H8,ZNF335,ENSG00000189298,ZSCAN23,FGF23,ENSG00000175029,ENSG00000248333,CTNNB1,ZBTB22,NR6A1,ENSG00000198218
GO:BP	ribonucleoside monophosphate biosynthetic process	GO:0009156	0.305273	0.515311	34	59	1	18123	IMPDH2
GO:BP	hindlimb morphogenesis	GO:0035137	0.305273	0.515311	34	59	1	18123	CTNNB1
GO:BP	brain development	GO:0007420	0.307274	0.512474	772	59	5	18123	ZNF335,CLP1,CTNND1,ENSG00000169750,CTNNB1
GO:BP	homeostatic process	GO:0042592	0.308519	0.510719	1985	59	10	18123	AP3D1,ARNTL,ZC3H8,SLX4,SFTPD,FGF23,ENSG00000169750,CTNNB1,GPX1,ENSG00000178467
GO:BP	developmental induction	GO:0031128	0.309713	0.50904	35	59	1	18123	CTNNB1
GO:BP	positive regulation of animal organ morphogenesis	GO:0110110	0.309713	0.50904	35	59	1	18123	CTNNB1
GO:BP	cell junction maintenance	GO:0034331	0.309713	0.50904	35	59	1	18123	ENSG00000175029
GO:BP	eye photoreceptor cell development	GO:0042462	0.309713	0.50904	35	59	1	18123	FSCN2
GO:BP	regulation of response to stimulus	GO:0048583	0.309713	0.50904	4416	59	19	18123	FES,CUL3,ARNTL,SFTPD,SHPK,ENSG00000189298,ENSG00000183888,EPHA8,CTNND1,FGF23,ENSG00000175029,ENSG00000169750,CTNNB1,GPX1,MGMT,C4A,MICB,ENSG00000173531,ENSG00000164078
GO:BP	skeletal muscle fiber development	GO:0048741	0.309713	0.50904	35	59	1	18123	GPX1
GO:BP	neuron projection extension	GO:1990138	0.309713	0.50904	172	59	2	18123	ENSG00000114999,CTNNB1
GO:BP	localization within membrane	GO:0051668	0.309713	0.50904	775	59	5	18123	ENSG00000197728,AP3D1,ADAM22,SNX27,ENSG00000115239
GO:BP	viral process	GO:0016032	0.314497	0.502383	1011	59	6	18123	ENSG00000197728,ENSG00000077380,ENSG00000175029,PRKCSH,CTNNB1,MICB
GO:BP	temperature homeostasis	GO:0001659	0.314873	0.501864	174	59	2	18123	ARNTL,GPX1
GO:BP	NADP metabolic process	GO:0006739	0.31588	0.500478	36	59	1	18123	SHPK
GO:BP	regulation of T cell apoptotic process	GO:0070232	0.31588	0.500478	36	59	1	18123	ZC3H8
GO:BP	branching involved in blood vessel morphogenesis	GO:0001569	0.31588	0.500478	36	59	1	18123	CTNNB1
GO:BP	positive regulation of binding	GO:0051099	0.316208	0.500027	175	59	2	18123	ENSG00000175029,CTNNB1
GO:BP	leukocyte differentiation	GO:0002521	0.318633	0.496709	566	59	4	18123	AP3D1,FES,ZC3H8,CTNNB1
GO:BP	steroid hormone mediated signaling pathway	GO:0043401	0.318633	0.496709	176	59	2	18123	ARNTL,ENSG00000183888
GO:BP	negative regulation of telomere maintenance	GO:0032205	0.318845	0.49642	37	59	1	18123	SLX4
GO:BP	positive regulation of telomere maintenance via telomere lengthening	GO:1904358	0.318845	0.49642	37	59	1	18123	CTNNB1
GO:BP	specification of animal organ identity	GO:0010092	0.318845	0.49642	37	59	1	18123	CTNNB1
GO:BP	regulated exocytosis	GO:0045055	0.318845	0.49642	790	59	5	18123	IMPDH2,FES,STX19,ENSG00000175029,ENSG00000164062
GO:BP	protein localization to postsynaptic membrane	GO:1903539	0.318845	0.49642	37	59	1	18123	ADAM22
GO:BP	cellular zinc ion homeostasis	GO:0006882	0.318845	0.49642	37	59	1	18123	AP3D1
GO:BP	positive regulation of lipid kinase activity	GO:0090218	0.318845	0.49642	37	59	1	18123	EPHA8
GO:BP	positive regulation of morphogenesis of an epithelium	GO:1905332	0.318845	0.49642	37	59	1	18123	CTNNB1
GO:BP	secretory granule organization	GO:0033363	0.318845	0.49642	37	59	1	18123	ENSG00000128596
GO:BP	regulation of T cell proliferation	GO:0042129	0.318845	0.49642	177	59	2	18123	SFTPD,CTNNB1
GO:BP	regulation of nitrogen compound metabolic process	GO:0051171	0.320868	0.493674	5886	59	24	18123	ENSG00000197728,ENSG00000003756,AP3D1,CUL3,ENSG00000148840,ARNTL,ZC3H8,SLX4,ZNF335,ENSG00000189298,ZSCAN23,FGF23,ENSG00000175029,TICRR,ENSG00000248333,CTNNB1,GPX1,MGMT,C4A,ZBTB22,NR6A1,ARIH2,ENSG00000164078,ENSG00000198218
GO:BP	protein localization to postsynapse	GO:0062237	0.321021	0.493466	38	59	1	18123	ADAM22
GO:BP	forelimb morphogenesis	GO:0035136	0.321021	0.493466	38	59	1	18123	CTNNB1
GO:BP	movement in host environment	GO:0052126	0.321021	0.493466	180	59	2	18123	CTNND1,CTNNB1
GO:BP	dopaminergic neuron differentiation	GO:0071542	0.321021	0.493466	38	59	1	18123	CTNNB1
GO:BP	endomembrane system organization	GO:0010256	0.321021	0.493466	572	59	4	18123	AP3D1,ENSG00000128596,STX19,ENSG00000119787
GO:BP	monocyte differentiation	GO:0030224	0.321021	0.493466	38	59	1	18123	FES
GO:BP	Wnt signaling pathway, calcium modulating pathway	GO:0007223	0.321021	0.493466	38	59	1	18123	CTNNB1
GO:BP	negative regulation of intracellular steroid hormone receptor signaling pathway	GO:0033144	0.321021	0.493466	38	59	1	18123	ARNTL
GO:BP	negative regulation of ossification	GO:0030279	0.321021	0.493466	38	59	1	18123	FGF23
GO:BP	positive regulation of microtubule polymerization or depolymerization	GO:0031112	0.321021	0.493466	38	59	1	18123	FES
GO:BP	lung development	GO:0030324	0.321021	0.493466	179	59	2	18123	SFTPD,CTNNB1
GO:BP	response to abiotic stimulus	GO:0009628	0.321021	0.493466	1264	59	7	18123	ENSG00000198673,TICRR,CTNNB1,GPX1,MGMT,MICB,ENSG00000173531
GO:BP	embryonic axis specification	GO:0000578	0.321021	0.493466	38	59	1	18123	CTNNB1
GO:BP	cellular component morphogenesis	GO:0032989	0.321505	0.492813	797	59	5	18123	ENSG00000114999,ENSG00000128596,ZNF335,EPHA8,CTNNB1
GO:BP	biological process involved in interspecies interaction between organisms	GO:0044419	0.321647	0.492621	1768	59	9	18123	FES,SFTPD,SHPK,CTNND1,CTNNB1,GPX1,C4A,MICB,ENSG00000164078
GO:BP	respiratory tube development	GO:0030323	0.322209	0.491863	183	59	2	18123	SFTPD,CTNNB1
GO:BP	regulation of lymphocyte differentiation	GO:0045619	0.322209	0.491863	183	59	2	18123	AP3D1,ZC3H8
GO:BP	zinc ion homeostasis	GO:0055069	0.322209	0.491863	39	59	1	18123	AP3D1
GO:BP	cellular response to organic substance	GO:0071310	0.322209	0.491863	2821	59	13	18123	IMPDH2,FES,CUL3,ARNTL,SHPK,ENSG00000183888,EPHA8,FGF23,ENSG00000175029,CTNNB1,MGMT,ENSG00000164078,ENSG00000198218
GO:BP	skeletal muscle tissue regeneration	GO:0043403	0.322209	0.491863	39	59	1	18123	GPX1
GO:BP	anion homeostasis	GO:0055081	0.322209	0.491863	39	59	1	18123	FGF23
GO:BP	protein targeting to vacuole	GO:0006623	0.322209	0.491863	39	59	1	18123	AP3D1
GO:BP	telomere organization	GO:0032200	0.322209	0.491863	183	59	2	18123	SLX4,CTNNB1
GO:BP	regulation of oligodendrocyte differentiation	GO:0048713	0.322209	0.491863	39	59	1	18123	CTNNB1
GO:BP	antigen processing and presentation of exogenous antigen	GO:0019884	0.322209	0.491863	183	59	2	18123	ENSG00000077380,AP3D1
GO:BP	brain morphogenesis	GO:0048854	0.322209	0.491863	39	59	1	18123	ZNF335
GO:BP	regulation of striated muscle tissue development	GO:0016202	0.322209	0.491863	39	59	1	18123	CTNNB1
GO:BP	viral protein processing	GO:0019082	0.322209	0.491863	39	59	1	18123	PRKCSH
GO:BP	myotube cell development	GO:0014904	0.322209	0.491863	39	59	1	18123	GPX1
GO:BP	T cell homeostasis	GO:0043029	0.322209	0.491863	39	59	1	18123	ZC3H8
GO:BP	immune system development	GO:0002520	0.322975	0.490831	1037	59	6	18123	AP3D1,FES,ZC3H8,CTNNB1,ARIH2,ENSG00000178467
GO:BP	negative regulation of cell population proliferation	GO:0008285	0.322978	0.490827	804	59	5	18123	ENSG00000003756,SFTPD,ENSG00000175029,CTNNB1,WDR6
GO:BP	nucleobase-containing compound biosynthetic process	GO:0034654	0.323557	0.490049	4202	59	18	18123	IMPDH2,AP3D1,CUL3,ENSG00000148840,ARNTL,ZC3H8,ZNF335,ENSG00000189298,ZSCAN23,CLP1,FGF23,ENSG00000175029,ENSG00000248333,CTNNB1,GPX1,ZBTB22,NR6A1,ENSG00000198218
GO:BP	positive regulation of double-strand break repair	GO:2000781	0.323743	0.489799	40	59	1	18123	MGMT
GO:BP	regulation of fibroblast growth factor receptor signaling pathway	GO:0040036	0.323743	0.489799	40	59	1	18123	CTNNB1
GO:BP	positive regulation of cytokinesis	GO:0032467	0.323743	0.489799	40	59	1	18123	CUL3
GO:BP	vasodilation	GO:0042311	0.323743	0.489799	40	59	1	18123	GPX1
GO:BP	cellular component biogenesis	GO:0044085	0.323743	0.489799	3377	59	15	18123	ENSG00000077380,ENSG00000003756,FES,CUL3,FSCN2,SLX4,GLDC,ENSG00000128596,HAUS4,CLP1,ENSG00000119787,CTNND1,ENSG00000169750,CTNNB1,ENSG00000143363
GO:BP	protein methylation	GO:0006479	0.323743	0.489799	185	59	2	18123	ZNF335,CTNNB1
GO:BP	regulation of transcription by RNA polymerase II	GO:0006357	0.323743	0.489799	2567	59	12	18123	AP3D1,CUL3,ENSG00000148840,ARNTL,ZC3H8,ZNF335,ENSG00000189298,ZSCAN23,ENSG00000175029,CTNNB1,ZBTB22,NR6A1
GO:BP	Schwann cell differentiation	GO:0014037	0.323743	0.489799	40	59	1	18123	ADAM22
GO:BP	metanephric nephron development	GO:0072210	0.323743	0.489799	40	59	1	18123	CTNNB1
GO:BP	blastocyst formation	GO:0001825	0.323743	0.489799	40	59	1	18123	CUL3
GO:BP	regulation of actin cytoskeleton reorganization	GO:2000249	0.323743	0.489799	40	59	1	18123	FES
GO:BP	protein alkylation	GO:0008213	0.323743	0.489799	185	59	2	18123	ZNF335,CTNNB1
GO:BP	organic cyclic compound metabolic process	GO:1901360	0.326307	0.486374	6227	59	25	18123	ENSG00000197728,IMPDH2,ENSG00000003756,AP3D1,ELP5,CUL3,ENSG00000148840,ARNTL,ZC3H8,SLX4,ZNF335,ACSF2,ENSG00000189298,ZSCAN23,CLP1,FGF23,ENSG00000175029,TICRR,ENSG00000248333,CTNNB1,GPX1,MGMT,ZBTB22,NR6A1,ENSG00000198218
GO:BP	eye development	GO:0001654	0.326307	0.486374	376	59	3	18123	IMPDH2,FSCN2,CTNNB1
GO:BP	gastrulation	GO:0007369	0.326512	0.486101	187	59	2	18123	CUL3,CTNNB1
GO:BP	leukocyte cell-cell adhesion	GO:0007159	0.327009	0.48544	377	59	3	18123	AP3D1,ZC3H8,SFTPD
GO:BP	mitotic cell cycle phase transition	GO:0044772	0.327009	0.48544	588	59	4	18123	ENSG00000077380,CUL3,HAUS4,TICRR
GO:BP	negative regulation of extrinsic apoptotic signaling pathway via death domain receptors	GO:1902042	0.327334	0.485009	41	59	1	18123	GPX1
GO:BP	termination of RNA polymerase II transcription	GO:0006369	0.327334	0.485009	41	59	1	18123	CLP1
GO:BP	regulation of muscle tissue development	GO:1901861	0.327334	0.485009	41	59	1	18123	CTNNB1
GO:BP	regulation of protein localization to cell surface	GO:2000008	0.327334	0.485009	41	59	1	18123	CTNNB1
GO:BP	purine ribonucleoside monophosphate metabolic process	GO:0009167	0.327334	0.485009	41	59	1	18123	IMPDH2
GO:BP	central nervous system development	GO:0007417	0.328077	0.484024	1052	59	6	18123	ADAM22,ZNF335,CLP1,CTNND1,ENSG00000169750,CTNNB1
GO:BP	regulation of proteasomal protein catabolic process	GO:0061136	0.328077	0.484024	189	59	2	18123	GPX1,ARIH2
GO:BP	negative regulation of canonical Wnt signaling pathway	GO:0090090	0.328077	0.484024	189	59	2	18123	CUL3,CTNND1
GO:BP	head development	GO:0060322	0.328077	0.484024	816	59	5	18123	ZNF335,CLP1,CTNND1,ENSG00000169750,CTNNB1
GO:BP	visual system development	GO:0150063	0.328716	0.48318	380	59	3	18123	IMPDH2,FSCN2,CTNNB1
GO:BP	positive regulation of substrate adhesion-dependent cell spreading	GO:1900026	0.331515	0.479497	42	59	1	18123	ENSG00000169750
GO:BP	regulation of mast cell activation	GO:0033003	0.331515	0.479497	42	59	1	18123	FES
GO:BP	tRNA metabolic process	GO:0006399	0.331515	0.479497	191	59	2	18123	ELP5,CLP1
GO:BP	positive regulation of histone methylation	GO:0031062	0.331515	0.479497	42	59	1	18123	CTNNB1
GO:BP	cellular protein catabolic process	GO:0044257	0.332131	0.478691	822	59	5	18123	CUL3,ARNTL,CTNNB1,GPX1,ARIH2
GO:BP	positive regulation of mitotic nuclear division	GO:0045840	0.33302	0.47753	43	59	1	18123	CUL3
GO:BP	cell redox homeostasis	GO:0045454	0.33302	0.47753	43	59	1	18123	GPX1
GO:BP	microtubule-based movement	GO:0007018	0.33302	0.47753	385	59	3	18123	ENSG00000077380,AP3D1,ENSG00000173531
GO:BP	multi-organism reproductive process	GO:0044703	0.33302	0.47753	1060	59	6	18123	ARNTL,ENSG00000128596,CTNNB1,NR6A1,ENSG00000173531,ENSG00000164078
GO:BP	nucleoside monophosphate biosynthetic process	GO:0009124	0.33302	0.47753	43	59	1	18123	IMPDH2
GO:BP	vesicle docking involved in exocytosis	GO:0006904	0.33302	0.47753	43	59	1	18123	ENSG00000175029
GO:BP	regulation of muscle organ development	GO:0048634	0.33302	0.47753	43	59	1	18123	CTNNB1
GO:BP	positive regulation of chromosome organization	GO:2001252	0.33302	0.47753	192	59	2	18123	SLX4,CTNNB1
GO:BP	negative regulation of leukocyte activation	GO:0002695	0.33302	0.47753	193	59	2	18123	ZC3H8,SFTPD
GO:BP	regulation of intracellular estrogen receptor signaling pathway	GO:0033146	0.33302	0.47753	43	59	1	18123	ENSG00000183888
GO:BP	regulation of defense response to virus by host	GO:0050691	0.33302	0.47753	43	59	1	18123	MICB
GO:BP	sensory system development	GO:0048880	0.33302	0.47753	386	59	3	18123	IMPDH2,FSCN2,CTNNB1
GO:BP	regulation of macrophage migration	GO:1905521	0.33302	0.47753	43	59	1	18123	ENSG00000173531
GO:BP	peptidyl-tyrosine phosphorylation	GO:0018108	0.333583	0.476797	387	59	3	18123	FES,EPHA8,ENSG00000164078
GO:BP	lymphocyte differentiation	GO:0030098	0.333583	0.476797	387	59	3	18123	AP3D1,ZC3H8,CTNNB1
GO:BP	peptidyl-amino acid modification	GO:0018193	0.333583	0.476797	1309	59	7	18123	FES,ENSG00000114999,ZNF335,EPHA8,CTNNB1,ENSG00000164078,ENSG00000178467
GO:BP	lung alveolus development	GO:0048286	0.334111	0.476109	44	59	1	18123	SFTPD
GO:BP	phagocytosis	GO:0006909	0.334111	0.476109	388	59	3	18123	SFTPD,C4A,ENSG00000164078
GO:BP	cell fate determination	GO:0001709	0.334111	0.476109	44	59	1	18123	CTNNB1
GO:BP	intrinsic apoptotic signaling pathway in response to oxidative stress	GO:0008631	0.334111	0.476109	44	59	1	18123	GPX1
GO:BP	negative regulation of TOR signaling	GO:0032007	0.334111	0.476109	44	59	1	18123	ARNTL
GO:BP	mesenchymal cell proliferation	GO:0010463	0.334111	0.476109	44	59	1	18123	CTNNB1
GO:BP	striated muscle tissue development	GO:0014706	0.334111	0.476109	390	59	3	18123	ARNTL,CTNNB1,GPX1
GO:BP	purine nucleoside monophosphate metabolic process	GO:0009126	0.334111	0.476109	44	59	1	18123	IMPDH2
GO:BP	microtubule-based transport	GO:0099111	0.334111	0.476109	196	59	2	18123	ENSG00000077380,AP3D1
GO:BP	regulation of protein targeting to mitochondrion	GO:1903214	0.334111	0.476109	44	59	1	18123	ARIH2
GO:BP	developmental pigmentation	GO:0048066	0.334111	0.476109	44	59	1	18123	AP3D1
GO:BP	negative regulation of gliogenesis	GO:0014014	0.334111	0.476109	44	59	1	18123	CTNNB1
GO:BP	ribonucleoprotein complex assembly	GO:0022618	0.334111	0.476109	196	59	2	18123	ENSG00000003756,CLP1
GO:BP	cellular nitrogen compound metabolic process	GO:0034641	0.334183	0.476015	6576	59	26	18123	ENSG00000197728,IMPDH2,ENSG00000003756,AP3D1,ELP5,CUL3,ENSG00000148840,ARNTL,ZC3H8,SLX4,ZNF335,ACSF2,ENSG00000189298,ZSCAN23,CLP1,FGF23,ENSG00000175029,TICRR,ENSG00000248333,CTNNB1,GPX1,MGMT,ZBTB22,NR6A1,ENSG00000198218,ENSG00000164062
GO:BP	visual learning	GO:0008542	0.334507	0.475595	45	59	1	18123	ENSG00000198673
GO:BP	digestive tract morphogenesis	GO:0048546	0.334507	0.475595	45	59	1	18123	CTNNB1
GO:BP	serine family amino acid metabolic process	GO:0009069	0.334507	0.475595	45	59	1	18123	GLDC
GO:BP	protein localization to lysosome	GO:0061462	0.334507	0.475595	45	59	1	18123	AP3D1
GO:BP	columnar/cuboidal epithelial cell development	GO:0002066	0.334507	0.475595	45	59	1	18123	ARNTL
GO:BP	prostate gland development	GO:0030850	0.334507	0.475595	45	59	1	18123	CTNNB1
GO:BP	apoptotic signaling pathway	GO:0097190	0.334507	0.475595	609	59	4	18123	CUL3,CTNNB1,GPX1,ENSG00000198218
GO:BP	cerebral cortex cell migration	GO:0021795	0.334507	0.475595	45	59	1	18123	CTNNB1
GO:BP	nucleic acid-templated transcription	GO:0097659	0.334507	0.475595	3715	59	16	18123	AP3D1,CUL3,ENSG00000148840,ARNTL,ZC3H8,ZNF335,ENSG00000189298,ZSCAN23,CLP1,FGF23,ENSG00000175029,ENSG00000248333,CTNNB1,ZBTB22,NR6A1,ENSG00000198218
GO:BP	mammary gland morphogenesis	GO:0060443	0.334507	0.475595	45	59	1	18123	ENSG00000173531
GO:BP	transcription, DNA-templated	GO:0006351	0.334507	0.475595	3713	59	16	18123	AP3D1,CUL3,ENSG00000148840,ARNTL,ZC3H8,ZNF335,ENSG00000189298,ZSCAN23,CLP1,FGF23,ENSG00000175029,ENSG00000248333,CTNNB1,ZBTB22,NR6A1,ENSG00000198218
GO:BP	forebrain development	GO:0030900	0.334507	0.475595	392	59	3	18123	ZNF335,ENSG00000169750,CTNNB1
GO:BP	regulation of supramolecular fiber organization	GO:1902903	0.334507	0.475595	391	59	3	18123	FES,ENSG00000143363,GPX1
GO:BP	heterocycle biosynthetic process	GO:0018130	0.334507	0.475595	4275	59	18	18123	IMPDH2,AP3D1,CUL3,ENSG00000148840,ARNTL,ZC3H8,ZNF335,ENSG00000189298,ZSCAN23,CLP1,FGF23,ENSG00000175029,ENSG00000248333,CTNNB1,GPX1,ZBTB22,NR6A1,ENSG00000198218
GO:BP	endodermal cell differentiation	GO:0035987	0.334507	0.475595	45	59	1	18123	CTNNB1
GO:BP	negative regulation of cell-cell adhesion	GO:0022408	0.334507	0.475595	198	59	2	18123	ZC3H8,SFTPD
GO:BP	positive regulation of apoptotic process	GO:0043065	0.336031	0.47362	611	59	4	18123	ENSG00000003756,ZC3H8,CTNNB1,ENSG00000198218
GO:BP	animal organ morphogenesis	GO:0009887	0.336031	0.47362	1079	59	6	18123	CUL3,FSCN2,ZNF335,FGF23,CTNNB1,ENSG00000173531
GO:BP	cytoskeleton-dependent intracellular transport	GO:0030705	0.337044	0.472313	200	59	2	18123	ENSG00000077380,AP3D1
GO:BP	aromatic compound biosynthetic process	GO:0019438	0.337604	0.471593	4285	59	18	18123	IMPDH2,AP3D1,CUL3,ENSG00000148840,ARNTL,ZC3H8,ZNF335,ENSG00000189298,ZSCAN23,CLP1,FGF23,ENSG00000175029,ENSG00000248333,CTNNB1,GPX1,ZBTB22,NR6A1,ENSG00000198218
GO:BP	positive regulation of protein acetylation	GO:1901985	0.337604	0.471593	46	59	1	18123	ARNTL
GO:BP	purine nucleotide catabolic process	GO:0006195	0.337604	0.471593	46	59	1	18123	GPX1
GO:BP	regulation of erythrocyte differentiation	GO:0045646	0.337604	0.471593	46	59	1	18123	ENSG00000178467
GO:BP	genitalia development	GO:0048806	0.337604	0.471593	46	59	1	18123	CTNNB1
GO:BP	regulation of leukocyte degranulation	GO:0043300	0.337604	0.471593	46	59	1	18123	FES
GO:BP	fat-soluble vitamin metabolic process	GO:0006775	0.337604	0.471593	46	59	1	18123	FGF23
GO:BP	regulation of DNA-dependent DNA replication	GO:0090329	0.338745	0.470127	47	59	1	18123	TICRR
GO:BP	response to organic substance	GO:0010033	0.338745	0.470127	3457	59	15	18123	IMPDH2,FES,CUL3,ARNTL,GLDC,SHPK,ENSG00000183888,EPHA8,FGF23,ENSG00000175029,CTNNB1,MGMT,MICB,ENSG00000164078,ENSG00000198218
GO:BP	negative regulation of cold-induced thermogenesis	GO:0120163	0.338745	0.470127	47	59	1	18123	ARNTL
GO:BP	positive regulation of response to stimulus	GO:0048584	0.338745	0.470127	2368	59	11	18123	ARNTL,ENSG00000183888,EPHA8,FGF23,ENSG00000175029,CTNNB1,GPX1,MGMT,C4A,MICB,ENSG00000164078
GO:BP	fertilization	GO:0009566	0.338745	0.470127	203	59	2	18123	ENSG00000128596,ENSG00000164078
GO:BP	oocyte development	GO:0048599	0.338745	0.470127	47	59	1	18123	CTNNB1
GO:BP	regulation of myelination	GO:0031641	0.338745	0.470127	47	59	1	18123	CTNNB1
GO:BP	protein targeting	GO:0006605	0.338745	0.470127	400	59	3	18123	ENSG00000197728,AP3D1,ARIH2
GO:BP	regulation of epithelial cell proliferation	GO:0050678	0.338745	0.470127	401	59	3	18123	CTNNB1,GPX1,ENSG00000173531
GO:BP	ribonucleoprotein complex subunit organization	GO:0071826	0.338745	0.470127	203	59	2	18123	ENSG00000003756,CLP1
GO:BP	negative regulation of cellular process	GO:0048523	0.338745	0.470127	5153	59	21	18123	ENSG00000197728,ENSG00000003756,CUL3,ADAM22,ARNTL,ZC3H8,SLX4,SFTPD,ENSG00000189298,CTNND1,FGF23,ENSG00000175029,PRKCSH,TICRR,CTNNB1,GPX1,MGMT,C4A,NR6A1,ENSG00000173531,WDR6
GO:BP	transcription by RNA polymerase III	GO:0006383	0.338745	0.470127	47	59	1	18123	ZC3H8
GO:BP	autonomic nervous system development	GO:0048483	0.338745	0.470127	47	59	1	18123	CTNNB1
GO:BP	RNA biosynthetic process	GO:0032774	0.338745	0.470127	3731	59	16	18123	AP3D1,CUL3,ENSG00000148840,ARNTL,ZC3H8,ZNF335,ENSG00000189298,ZSCAN23,CLP1,FGF23,ENSG00000175029,ENSG00000248333,CTNNB1,ZBTB22,NR6A1,ENSG00000198218
GO:BP	regulation of calcium ion import	GO:0090279	0.338745	0.470127	47	59	1	18123	CTNNB1
GO:BP	respiratory system development	GO:0060541	0.339828	0.468741	206	59	2	18123	SFTPD,CTNNB1
GO:BP	negative regulation of RNA biosynthetic process	GO:1902679	0.339828	0.468741	1343	59	7	18123	CUL3,ARNTL,ZC3H8,ENSG00000189298,ENSG00000175029,CTNNB1,NR6A1
GO:BP	T cell proliferation	GO:0042098	0.339828	0.468741	206	59	2	18123	SFTPD,CTNNB1
GO:BP	regulation of gene expression, epigenetic	GO:0040029	0.339828	0.468741	205	59	2	18123	ZNF335,GPX1
GO:BP	synaptic transmission, GABAergic	GO:0051932	0.339828	0.468741	48	59	1	18123	ENSG00000169750
GO:BP	cellular macromolecule metabolic process	GO:0044260	0.339828	0.468741	8430	59	32	18123	ENSG00000197728,AP3D1,FES,CUL3,ENSG00000148840,ENSG00000114999,ARNTL,ZC3H8,SLX4,SFTPD,ZNF335,ENSG00000189298,ZSCAN23,EPHA8,CLP1,FGF23,ENSG00000175029,PRKCSH,TICRR,ENSG00000248333,CTNNB1,GPX1,MGMT,ENSG00000115239,C4A,ZBTB22,NR6A1,ARIH2,ENSG00000164078,ENSG00000198218,ENSG00000164062,ENSG00000178467
GO:BP	eye photoreceptor cell differentiation	GO:0001754	0.339828	0.468741	48	59	1	18123	FSCN2
GO:BP	protein destabilization	GO:0031648	0.339828	0.468741	48	59	1	18123	CUL3
GO:BP	negative regulation of transcription, DNA-templated	GO:0045892	0.339828	0.468741	1339	59	7	18123	CUL3,ARNTL,ZC3H8,ENSG00000189298,ENSG00000175029,CTNNB1,NR6A1
GO:BP	epithelial cell differentiation involved in kidney development	GO:0035850	0.339828	0.468741	48	59	1	18123	CTNNB1
GO:BP	thymus development	GO:0048538	0.339828	0.468741	48	59	1	18123	CTNNB1
GO:BP	response to topologically incorrect protein	GO:0035966	0.339828	0.468741	206	59	2	18123	CUL3,ENSG00000198218
GO:BP	regulation of release of cytochrome c from mitochondria	GO:0090199	0.339828	0.468741	48	59	1	18123	GPX1
GO:BP	negative regulation of nucleic acid-templated transcription	GO:1903507	0.339828	0.468741	1341	59	7	18123	CUL3,ARNTL,ZC3H8,ENSG00000189298,ENSG00000175029,CTNNB1,NR6A1
GO:BP	vesicle transport along microtubule	GO:0047496	0.339828	0.468741	48	59	1	18123	AP3D1
GO:BP	hair cell differentiation	GO:0035315	0.341838	0.466179	49	59	1	18123	CTNNB1
GO:BP	secretion by cell	GO:0032940	0.341838	0.466179	1351	59	7	18123	IMPDH2,FES,ARNTL,STX19,FGF23,ENSG00000175029,ENSG00000164062
GO:BP	positive regulation of programmed cell death	GO:0043068	0.341838	0.466179	628	59	4	18123	ENSG00000003756,ZC3H8,CTNNB1,ENSG00000198218
GO:BP	DNA replication initiation	GO:0006270	0.341838	0.466179	49	59	1	18123	TICRR
GO:BP	negative regulation of mitochondrion organization	GO:0010823	0.341838	0.466179	49	59	1	18123	GPX1
GO:BP	multicellular organismal reproductive process	GO:0048609	0.341838	0.466179	858	59	5	18123	ARNTL,ENSG00000128596,CTNNB1,NR6A1,ENSG00000173531
GO:BP	endocrine pancreas development	GO:0031018	0.341838	0.466179	49	59	1	18123	ARNTL
GO:BP	mast cell degranulation	GO:0043303	0.341838	0.466179	49	59	1	18123	FES
GO:BP	endoplasmic reticulum to Golgi vesicle-mediated transport	GO:0006888	0.341838	0.466179	208	59	2	18123	ENSG00000077380,CUL3
GO:BP	negative regulation of T cell differentiation	GO:0045581	0.341838	0.466179	49	59	1	18123	ZC3H8
GO:BP	photoreceptor cell development	GO:0042461	0.341838	0.466179	49	59	1	18123	FSCN2
GO:BP	response to antibiotic	GO:0046677	0.341838	0.466179	49	59	1	18123	ZC3H8
GO:BP	response to amine	GO:0014075	0.341838	0.466179	49	59	1	18123	GLDC
GO:BP	muscle tissue development	GO:0060537	0.341864	0.466147	409	59	3	18123	ARNTL,CTNNB1,GPX1
GO:BP	anterograde axonal transport	GO:0008089	0.342547	0.46528	50	59	1	18123	AP3D1
GO:BP	chordate embryonic development	GO:0043009	0.342547	0.46528	631	59	4	18123	CUL3,ZNF335,PRKCSH,CTNNB1
GO:BP	lung morphogenesis	GO:0060425	0.342547	0.46528	50	59	1	18123	CTNNB1
GO:BP	visual behavior	GO:0007632	0.342547	0.46528	50	59	1	18123	ENSG00000198673
GO:BP	regulation of transcription regulatory region DNA binding	GO:2000677	0.342547	0.46528	50	59	1	18123	CTNNB1
GO:BP	mitotic metaphase plate congression	GO:0007080	0.342547	0.46528	50	59	1	18123	CUL3
GO:BP	peptidyl-lysine trimethylation	GO:0018023	0.342547	0.46528	50	59	1	18123	ZNF335
GO:BP	negative regulation of myeloid leukocyte differentiation	GO:0002762	0.342547	0.46528	50	59	1	18123	CTNNB1
GO:BP	positive regulation of organelle organization	GO:0010638	0.342547	0.46528	630	59	4	18123	FES,CUL3,SLX4,CTNNB1
GO:BP	regulation of DNA-templated transcription, elongation	GO:0032784	0.342547	0.46528	50	59	1	18123	CTNNB1
GO:BP	regulation of endothelial cell differentiation	GO:0045601	0.342547	0.46528	50	59	1	18123	CTNNB1
GO:BP	positive regulation of alpha-beta T cell differentiation	GO:0046638	0.342547	0.46528	50	59	1	18123	AP3D1
GO:BP	positive regulation of developmental process	GO:0051094	0.342547	0.46528	1354	59	7	18123	AP3D1,FES,ARNTL,ZNF335,ENSG00000169750,CTNNB1,ENSG00000173531
GO:BP	mast cell activation involved in immune response	GO:0002279	0.342547	0.46528	50	59	1	18123	FES
GO:BP	Golgi vesicle transport	GO:0048193	0.343818	0.463672	415	59	3	18123	ENSG00000077380,AP3D1,CUL3
GO:BP	regulation of telomerase activity	GO:0051972	0.343818	0.463672	51	59	1	18123	CTNNB1
GO:BP	neuromuscular process controlling balance	GO:0050885	0.343818	0.463672	51	59	1	18123	ENSG00000169750
GO:BP	regulation of morphogenesis of a branching structure	GO:0060688	0.343818	0.463672	51	59	1	18123	CTNNB1
GO:BP	positive regulation of epithelial cell proliferation	GO:0050679	0.343818	0.463672	213	59	2	18123	CTNNB1,ENSG00000173531
GO:BP	oocyte differentiation	GO:0009994	0.343818	0.463672	51	59	1	18123	CTNNB1
GO:BP	mast cell mediated immunity	GO:0002448	0.343818	0.463672	51	59	1	18123	FES
GO:BP	cellular response to stress	GO:0033554	0.343818	0.463672	2142	59	10	18123	CUL3,ARNTL,SLX4,ENSG00000189298,TICRR,CTNNB1,GPX1,MGMT,ENSG00000173531,ENSG00000198218
GO:BP	establishment of protein localization to vacuole	GO:0072666	0.343818	0.463672	51	59	1	18123	AP3D1
GO:BP	mRNA polyadenylation	GO:0006378	0.343818	0.463672	51	59	1	18123	CLP1
GO:BP	purine-containing compound catabolic process	GO:0072523	0.343818	0.463672	51	59	1	18123	GPX1
GO:BP	establishment of endothelial barrier	GO:0061028	0.343818	0.463672	51	59	1	18123	CTNNB1
GO:BP	negative regulation of Ras protein signal transduction	GO:0046580	0.343818	0.463672	51	59	1	18123	CUL3
GO:BP	macromolecule modification	GO:0043412	0.343818	0.463672	4345	59	18	18123	FES,ELP5,CUL3,ENSG00000114999,ARNTL,ZNF335,EPHA8,FGF23,PRKCSH,ENSG00000248333,CTNNB1,GPX1,MGMT,ENSG00000115239,C4A,ARIH2,ENSG00000164078,ENSG00000178467
GO:BP	sister chromatid segregation	GO:0000819	0.344438	0.462889	214	59	2	18123	CUL3,CTNNB1
GO:BP	positive regulation of signal transduction	GO:0009967	0.345735	0.461257	1626	59	8	18123	ARNTL,ENSG00000183888,EPHA8,FGF23,ENSG00000175029,CTNNB1,GPX1,ENSG00000164078
GO:BP	RNA polyadenylation	GO:0043631	0.345735	0.461257	52	59	1	18123	CLP1
GO:BP	cranial nerve development	GO:0021545	0.345735	0.461257	52	59	1	18123	CTNNB1
GO:BP	cerebellar cortex development	GO:0021695	0.345735	0.461257	52	59	1	18123	CLP1
GO:BP	regulation of chondrocyte differentiation	GO:0032330	0.345735	0.461257	52	59	1	18123	CTNNB1
GO:BP	regulation of gene expression	GO:0010468	0.345735	0.461257	5218	59	21	18123	ENSG00000197728,ENSG00000003756,AP3D1,CUL3,ENSG00000148840,ARNTL,ZC3H8,SFTPD,ZNF335,ENSG00000189298,ZSCAN23,CLP1,FGF23,ENSG00000175029,ENSG00000248333,CTNNB1,GPX1,ZBTB22,NR6A1,ENSG00000173531,ENSG00000198218
GO:BP	negative regulation of epithelial cell differentiation	GO:0030857	0.345735	0.461257	52	59	1	18123	CTNNB1
GO:BP	negative regulation of cell activation	GO:0050866	0.345735	0.461257	216	59	2	18123	ZC3H8,SFTPD
GO:BP	positive regulation of supramolecular fiber organization	GO:1902905	0.345735	0.461257	215	59	2	18123	FES,GPX1
GO:BP	positive regulation of epithelial to mesenchymal transition	GO:0010718	0.345735	0.461257	52	59	1	18123	CTNNB1
GO:BP	detection of mechanical stimulus	GO:0050982	0.345735	0.461257	52	59	1	18123	CTNNB1
GO:BP	multicellular organism reproduction	GO:0032504	0.346352	0.460483	878	59	5	18123	ARNTL,ENSG00000128596,CTNNB1,NR6A1,ENSG00000173531
GO:BP	circadian rhythm	GO:0007623	0.347237	0.459374	218	59	2	18123	IMPDH2,ARNTL
GO:BP	cell-cell junction organization	GO:0045216	0.347237	0.459374	218	59	2	18123	CTNND1,CTNNB1
GO:BP	T cell apoptotic process	GO:0070231	0.347237	0.459374	53	59	1	18123	ZC3H8
GO:BP	apoptotic cell clearance	GO:0043277	0.347237	0.459374	53	59	1	18123	C4A
GO:BP	regulation of cysteine-type endopeptidase activity involved in apoptotic process	GO:0043281	0.347237	0.459374	217	59	2	18123	GPX1,MGMT
GO:BP	negative regulation of epithelial cell apoptotic process	GO:1904036	0.347237	0.459374	53	59	1	18123	ENSG00000173531
GO:BP	cellular response to interleukin-6	GO:0071354	0.347237	0.459374	53	59	1	18123	FGF23
GO:BP	endosome to lysosome transport	GO:0008333	0.347237	0.459374	53	59	1	18123	SNX27
GO:BP	anterior/posterior axis specification	GO:0009948	0.347237	0.459374	53	59	1	18123	CTNNB1
GO:BP	negative regulation of osteoblast differentiation	GO:0045668	0.347237	0.459374	53	59	1	18123	FGF23
GO:BP	cellular pigmentation	GO:0033059	0.347237	0.459374	53	59	1	18123	AP3D1
GO:BP	ER-nucleus signaling pathway	GO:0006984	0.347237	0.459374	53	59	1	18123	ENSG00000198218
GO:BP	myeloid leukocyte migration	GO:0097529	0.350363	0.455482	220	59	2	18123	SFTPD,ENSG00000173531
GO:BP	negative regulation of Wnt signaling pathway	GO:0030178	0.350363	0.455482	220	59	2	18123	CUL3,CTNND1
GO:BP	response to biotic stimulus	GO:0009607	0.350395	0.455442	1639	59	8	18123	FES,SLX4,SFTPD,SHPK,GPX1,C4A,MICB,ENSG00000164078
GO:BP	myeloid leukocyte differentiation	GO:0002573	0.350399	0.455437	221	59	2	18123	FES,CTNNB1
GO:BP	regulation of transcription, DNA-templated	GO:0006355	0.350399	0.455437	3534	59	15	18123	AP3D1,CUL3,ENSG00000148840,ARNTL,ZC3H8,ZNF335,ENSG00000189298,ZSCAN23,FGF23,ENSG00000175029,ENSG00000248333,CTNNB1,ZBTB22,NR6A1,ENSG00000198218
GO:BP	regulation of telomere maintenance via telomerase	GO:0032210	0.350399	0.455437	54	59	1	18123	CTNNB1
GO:BP	regulation of neurotransmitter levels	GO:0001505	0.350399	0.455437	221	59	2	18123	STX19,ENSG00000175029
GO:BP	embryo development ending in birth or egg hatching	GO:0009792	0.350399	0.455437	651	59	4	18123	CUL3,ZNF335,PRKCSH,CTNNB1
GO:BP	endoderm formation	GO:0001706	0.350399	0.455437	54	59	1	18123	CTNNB1
GO:BP	regulation of nucleic acid-templated transcription	GO:1903506	0.350595	0.455195	3536	59	15	18123	AP3D1,CUL3,ENSG00000148840,ARNTL,ZC3H8,ZNF335,ENSG00000189298,ZSCAN23,FGF23,ENSG00000175029,ENSG00000248333,CTNNB1,ZBTB22,NR6A1,ENSG00000198218
GO:BP	regulation of cellular component organization	GO:0051128	0.351831	0.453666	2439	59	11	18123	FES,CUL3,ENSG00000114999,SLX4,ZNF335,PRKCSH,ENSG00000169750,ENSG00000248333,CTNNB1,ENSG00000143363,GPX1
GO:BP	regulation of chromatin organization	GO:1902275	0.351831	0.453666	222	59	2	18123	ZNF335,CTNNB1
GO:BP	regulation of myeloid leukocyte mediated immunity	GO:0002886	0.35214	0.453284	55	59	1	18123	FES
GO:BP	negative regulation of fat cell differentiation	GO:0045599	0.35214	0.453284	55	59	1	18123	ARNTL
GO:BP	neurotransmitter transport	GO:0006836	0.35214	0.453284	223	59	2	18123	STX19,ENSG00000175029
GO:BP	glandular epithelial cell differentiation	GO:0002067	0.35214	0.453284	55	59	1	18123	ARNTL
GO:BP	regulation of RNA biosynthetic process	GO:2001141	0.35214	0.453284	3541	59	15	18123	AP3D1,CUL3,ENSG00000148840,ARNTL,ZC3H8,ZNF335,ENSG00000189298,ZSCAN23,FGF23,ENSG00000175029,ENSG00000248333,CTNNB1,ZBTB22,NR6A1,ENSG00000198218
GO:BP	response to gamma radiation	GO:0010332	0.35214	0.453284	55	59	1	18123	GPX1
GO:BP	chemotaxis	GO:0006935	0.35214	0.453284	654	59	4	18123	FES,SFTPD,EPHA8,ENSG00000173531
GO:BP	regulation of lymphocyte apoptotic process	GO:0070228	0.35214	0.453284	55	59	1	18123	ZC3H8
GO:BP	taxis	GO:0042330	0.353521	0.451585	657	59	4	18123	FES,SFTPD,EPHA8,ENSG00000173531
GO:BP	regulation of proteolysis involved in cellular protein catabolic process	GO:1903050	0.353521	0.451585	224	59	2	18123	GPX1,ARIH2
GO:BP	cell-cell adhesion	GO:0098609	0.354928	0.44986	898	59	5	18123	AP3D1,ZC3H8,SFTPD,CTNND1,CTNNB1
GO:BP	regulation of glycoprotein biosynthetic process	GO:0010559	0.354928	0.44986	56	59	1	18123	CTNNB1
GO:BP	hydrogen peroxide metabolic process	GO:0042743	0.354928	0.44986	56	59	1	18123	GPX1
GO:BP	embryo implantation	GO:0007566	0.354928	0.44986	56	59	1	18123	ENSG00000173531
GO:BP	sister chromatid cohesion	GO:0007062	0.354928	0.44986	56	59	1	18123	CTNNB1
GO:BP	regulation of biological quality	GO:0065008	0.354928	0.44986	4116	59	17	18123	AP3D1,FES,CUL3,ADAM22,ENSG00000114999,ARNTL,ZC3H8,SLX4,SFTPD,STX19,CTNND1,FGF23,ENSG00000175029,ENSG00000169750,CTNNB1,GPX1,ENSG00000178467
GO:BP	glial cell migration	GO:0008347	0.354928	0.44986	56	59	1	18123	CTNNB1
GO:BP	negative regulation of biological process	GO:0048519	0.357125	0.44718	5861	59	23	18123	ENSG00000197728,ENSG00000003756,CUL3,ADAM22,ARNTL,ZC3H8,SLX4,SFTPD,ENSG00000189298,CLP1,CTNND1,FGF23,ENSG00000175029,PRKCSH,TICRR,CTNNB1,GPX1,MGMT,C4A,MICB,NR6A1,ENSG00000173531,WDR6
GO:BP	positive regulation of DNA binding	GO:0043388	0.357125	0.44718	57	59	1	18123	CTNNB1
GO:BP	positive regulation of nuclear division	GO:0051785	0.357125	0.44718	57	59	1	18123	CUL3
GO:BP	interstrand cross-link repair	GO:0036297	0.357125	0.44718	57	59	1	18123	SLX4
GO:BP	regulation of endopeptidase activity	GO:0052548	0.357125	0.44718	437	59	3	18123	GPX1,MGMT,C4A
GO:BP	ubiquitin-dependent protein catabolic process	GO:0006511	0.357125	0.44718	663	59	4	18123	CUL3,ARNTL,CTNNB1,ARIH2
GO:BP	myeloid cell differentiation	GO:0030099	0.357125	0.44718	436	59	3	18123	FES,CTNNB1,ENSG00000178467
GO:BP	leukocyte chemotaxis	GO:0030595	0.357125	0.44718	227	59	2	18123	SFTPD,ENSG00000173531
GO:BP	transcription initiation from RNA polymerase II promoter	GO:0006367	0.357125	0.44718	227	59	2	18123	CTNNB1,NR6A1
GO:BP	response to interleukin-6	GO:0070741	0.357125	0.44718	57	59	1	18123	FGF23
GO:BP	receptor localization to synapse	GO:0097120	0.357125	0.44718	57	59	1	18123	ADAM22
GO:BP	multi-organism process	GO:0051704	0.357637	0.446558	1155	59	6	18123	ARNTL,ENSG00000128596,CTNNB1,NR6A1,ENSG00000173531,ENSG00000164078
GO:BP	positive regulation of oxidoreductase activity	GO:0051353	0.357637	0.446558	58	59	1	18123	FGF23
GO:BP	reciprocal homologous recombination	GO:0140527	0.357637	0.446558	58	59	1	18123	SLX4
GO:BP	cell differentiation involved in kidney development	GO:0061005	0.357637	0.446558	58	59	1	18123	CTNNB1
GO:BP	positive regulation of establishment of protein localization to mitochondrion	GO:1903749	0.357637	0.446558	58	59	1	18123	ARIH2
GO:BP	exocytosis	GO:0006887	0.357637	0.446558	906	59	5	18123	IMPDH2,FES,STX19,ENSG00000175029,ENSG00000164062
GO:BP	regulation of substrate adhesion-dependent cell spreading	GO:1900024	0.357637	0.446558	58	59	1	18123	ENSG00000169750
GO:BP	negative regulation of small GTPase mediated signal transduction	GO:0051058	0.357637	0.446558	58	59	1	18123	CUL3
GO:BP	branching involved in ureteric bud morphogenesis	GO:0001658	0.357637	0.446558	58	59	1	18123	CTNNB1
GO:BP	negative regulation of lymphocyte differentiation	GO:0045620	0.357637	0.446558	58	59	1	18123	ZC3H8
GO:BP	reciprocal meiotic recombination	GO:0007131	0.357637	0.446558	58	59	1	18123	SLX4
GO:BP	regulation of phosphatidylinositol 3-kinase activity	GO:0043551	0.357637	0.446558	58	59	1	18123	EPHA8
GO:BP	embryonic digit morphogenesis	GO:0042733	0.357637	0.446558	58	59	1	18123	CTNNB1
GO:BP	ribonucleoside monophosphate metabolic process	GO:0009161	0.357637	0.446558	58	59	1	18123	IMPDH2
GO:BP	neuron projection morphogenesis	GO:0048812	0.3588	0.445147	670	59	4	18123	ENSG00000114999,ZNF335,EPHA8,CTNNB1
GO:BP	modification-dependent protein catabolic process	GO:0019941	0.3588	0.445147	670	59	4	18123	CUL3,ARNTL,CTNNB1,ARIH2
GO:BP	RNA metabolic process	GO:0016070	0.3588	0.445147	4714	59	19	18123	ENSG00000197728,ENSG00000003756,AP3D1,ELP5,CUL3,ENSG00000148840,ARNTL,ZC3H8,ZNF335,ENSG00000189298,ZSCAN23,CLP1,FGF23,ENSG00000175029,ENSG00000248333,CTNNB1,ZBTB22,NR6A1,ENSG00000198218
GO:BP	export from cell	GO:0140352	0.359123	0.444757	1413	59	7	18123	IMPDH2,FES,ARNTL,STX19,FGF23,ENSG00000175029,ENSG00000164062
GO:BP	myeloid leukocyte activation	GO:0002274	0.35944	0.444373	671	59	4	18123	IMPDH2,FES,SHPK,ENSG00000164062
GO:BP	protein K63-linked ubiquitination	GO:0070534	0.359807	0.44393	59	59	1	18123	ARIH2
GO:BP	regulation of mitotic metaphase/anaphase transition	GO:0030071	0.359807	0.44393	59	59	1	18123	CUL3
GO:BP	release of cytochrome c from mitochondria	GO:0001836	0.359807	0.44393	59	59	1	18123	GPX1
GO:BP	regulation of extrinsic apoptotic signaling pathway via death domain receptors	GO:1902041	0.359807	0.44393	59	59	1	18123	GPX1
GO:BP	spliceosomal complex assembly	GO:0000245	0.359807	0.44393	59	59	1	18123	ENSG00000003756
GO:BP	glial cell differentiation	GO:0010001	0.359962	0.443743	233	59	2	18123	ADAM22,CTNNB1
GO:BP	positive regulation of neurogenesis	GO:0050769	0.359962	0.443743	233	59	2	18123	ZNF335,CTNNB1
GO:BP	actin filament organization	GO:0007015	0.361195	0.442258	445	59	3	18123	CUL3,FSCN2,ENSG00000169750
GO:BP	protein autophosphorylation	GO:0046777	0.361324	0.442103	234	59	2	18123	FES,EPHA8
GO:BP	reactive oxygen species metabolic process	GO:0072593	0.361324	0.442103	234	59	2	18123	SFTPD,GPX1
GO:BP	positive regulation of neuron apoptotic process	GO:0043525	0.361664	0.441694	60	59	1	18123	CTNNB1
GO:BP	osteoblast differentiation	GO:0001649	0.361664	0.441694	235	59	2	18123	FGF23,CTNNB1
GO:BP	homologous recombination	GO:0035825	0.361664	0.441694	60	59	1	18123	SLX4
GO:BP	positive regulation of myeloid leukocyte differentiation	GO:0002763	0.361664	0.441694	60	59	1	18123	FES
GO:BP	regulation of alternative mRNA splicing, via spliceosome	GO:0000381	0.361664	0.441694	60	59	1	18123	ENSG00000003756
GO:BP	purine nucleotide metabolic process	GO:0006163	0.361664	0.441694	446	59	3	18123	IMPDH2,ACSF2,GPX1
GO:BP	organic cyclic compound biosynthetic process	GO:1901362	0.362045	0.441237	4446	59	18	18123	IMPDH2,AP3D1,CUL3,ENSG00000148840,ARNTL,ZC3H8,ZNF335,ENSG00000189298,ZSCAN23,CLP1,FGF23,ENSG00000175029,ENSG00000248333,CTNNB1,GPX1,ZBTB22,NR6A1,ENSG00000198218
GO:BP	protein export from nucleus	GO:0006611	0.362094	0.441179	61	59	1	18123	CCHCR1
GO:BP	organic substance metabolic process	GO:0071704	0.362094	0.441179	11397	59	41	18123	ENSG00000197728,IMPDH2,ENSG00000003756,AP3D1,FES,ELP5,CUL3,ENSG00000148840,ADAM22,ENSG00000114999,ARNTL,ZC3H8,SLX4,GLDC,SFTPD,ZNF335,SHPK,ACSF2,ENSG00000189298,ZSCAN23,EPHA8,CLP1,FGF23,ENSG00000175029,PRKCSH,TICRR,ENSG00000248333,CTNNB1,ENSG00000143363,GPX1,MGMT,ENSG00000115239,C4A,ZBTB22,NR6A1,ARIH2,ENSG00000173531,ENSG00000164078,ENSG00000198218,ENSG00000164062,ENSG00000178467
GO:BP	cell cycle phase transition	GO:0044770	0.362094	0.441179	681	59	4	18123	ENSG00000077380,CUL3,HAUS4,TICRR
GO:BP	regulation of cell-cell adhesion	GO:0022407	0.362094	0.441179	450	59	3	18123	AP3D1,ZC3H8,SFTPD
GO:BP	antibacterial humoral response	GO:0019731	0.362094	0.441179	61	59	1	18123	SFTPD
GO:BP	cellular response to hormone stimulus	GO:0032870	0.362094	0.441179	681	59	4	18123	ARNTL,ENSG00000183888,EPHA8,FGF23
GO:BP	metaphase/anaphase transition of mitotic cell cycle	GO:0007091	0.362094	0.441179	61	59	1	18123	CUL3
GO:BP	telencephalon cell migration	GO:0022029	0.362094	0.441179	61	59	1	18123	CTNNB1
GO:BP	viral gene expression	GO:0019080	0.362094	0.441179	237	59	2	18123	ENSG00000197728,PRKCSH
GO:BP	antigen processing and presentation	GO:0019882	0.362094	0.441179	236	59	2	18123	ENSG00000077380,AP3D1
GO:BP	modification-dependent macromolecule catabolic process	GO:0043632	0.362094	0.441179	681	59	4	18123	CUL3,ARNTL,CTNNB1,ARIH2
GO:BP	arachidonic acid metabolic process	GO:0019369	0.362094	0.441179	61	59	1	18123	GPX1
GO:BP	intracellular estrogen receptor signaling pathway	GO:0030520	0.362094	0.441179	61	59	1	18123	ENSG00000183888
GO:BP	negative regulation of apoptotic signaling pathway	GO:2001234	0.362094	0.441179	237	59	2	18123	CTNNB1,GPX1
GO:BP	regulation of protein polymerization	GO:0032271	0.363011	0.44008	238	59	2	18123	FES,ENSG00000143363
GO:BP	hormone-mediated signaling pathway	GO:0009755	0.363011	0.44008	238	59	2	18123	ARNTL,ENSG00000183888
GO:BP	multicellular organismal process	GO:0032501	0.363431	0.439577	8000	59	30	18123	IMPDH2,AP3D1,FES,ENSG00000198673,CUL3,ADAM22,ENSG00000114999,ARNTL,FSCN2,ZC3H8,ENSG00000128596,SFTPD,ZNF335,CCHCR1,EPHA8,CLP1,CTNND1,FGF23,PRKCSH,ENSG00000169750,CTNNB1,ENSG00000143363,GPX1,MGMT,ENSG00000115239,NR6A1,ARIH2,ENSG00000173531,ENSG00000164078,ENSG00000178467
GO:BP	cortical cytoskeleton organization	GO:0030865	0.363953	0.438955	62	59	1	18123	ENSG00000169750
GO:BP	interleukin-2 production	GO:0032623	0.363953	0.438955	62	59	1	18123	SFTPD
GO:BP	regulation of metaphase/anaphase transition of cell cycle	GO:1902099	0.363953	0.438955	62	59	1	18123	CUL3
GO:BP	regulation of interleukin-2 production	GO:0032663	0.363953	0.438955	62	59	1	18123	SFTPD
GO:BP	peptidyl-proline modification	GO:0018208	0.363953	0.438955	62	59	1	18123	ENSG00000178467
GO:BP	plasma membrane bounded cell projection morphogenesis	GO:0120039	0.363953	0.438955	684	59	4	18123	ENSG00000114999,ZNF335,EPHA8,CTNNB1
GO:BP	axonal transport	GO:0098930	0.363953	0.438955	62	59	1	18123	AP3D1
GO:BP	cellular process	GO:0009987	0.363953	0.438955	17186	59	58	18123	ENSG00000197728,IMPDH2,ENSG00000077380,ENSG00000003756,AP3D1,FES,ELP5,ENSG00000198673,CUL3,ENSG00000148840,ADAM22,ENSG00000114999,TMEM87B,ARNTL,FSCN2,ZC3H8,SLX4,GLDC,ENSG00000128596,SFTPD,ZNF335,SHPK,ACSF2,HAUS4,ENSG00000189298,CNTLN,ZSCAN23,STX19,ENSG00000183888,CCHCR1,EPHA8,SNX27,CLP1,ENSG00000119787,CTNND1,FGF23,ENSG00000175029,PRKCSH,TICRR,ENSG00000169750,ENSG00000248333,CTNNB1,ENSG00000143363,GPX1,MGMT,ENSG00000115239,C4A,MICB,ENSG00000183760,ZBTB22,NR6A1,ARIH2,ENSG00000173531,ENSG00000164078,ENSG00000198218,WDR6,ENSG00000164062,ENSG00000178467
GO:BP	catabolic process	GO:0009056	0.36586	0.436685	2779	59	12	18123	ENSG00000197728,ENSG00000077380,CUL3,ARNTL,GLDC,ENSG00000189298,FGF23,CTNNB1,ENSG00000143363,GPX1,ARIH2,WDR6
GO:BP	lymphocyte homeostasis	GO:0002260	0.365926	0.436607	63	59	1	18123	ZC3H8
GO:BP	mast cell activation	GO:0045576	0.365926	0.436607	63	59	1	18123	FES
GO:BP	cellular response to biotic stimulus	GO:0071216	0.365926	0.436607	241	59	2	18123	SLX4,SHPK
GO:BP	regulation of glycoprotein metabolic process	GO:1903018	0.365926	0.436607	63	59	1	18123	CTNNB1
GO:BP	regulation of mitotic sister chromatid separation	GO:0010965	0.365926	0.436607	63	59	1	18123	CUL3
GO:BP	intrinsic apoptotic signaling pathway in response to endoplasmic reticulum stress	GO:0070059	0.365926	0.436607	63	59	1	18123	ENSG00000198218
GO:BP	regulation of cysteine-type endopeptidase activity	GO:2000116	0.365926	0.436607	241	59	2	18123	GPX1,MGMT
GO:BP	cell projection morphogenesis	GO:0048858	0.365926	0.436607	688	59	4	18123	ENSG00000114999,ZNF335,EPHA8,CTNNB1
GO:BP	cellular nitrogen compound biosynthetic process	GO:0044271	0.366421	0.43602	5054	59	20	18123	ENSG00000197728,IMPDH2,AP3D1,CUL3,ENSG00000148840,ARNTL,ZC3H8,ZNF335,ENSG00000189298,ZSCAN23,CLP1,FGF23,ENSG00000175029,ENSG00000248333,CTNNB1,GPX1,ZBTB22,NR6A1,ENSG00000198218,ENSG00000164062
GO:BP	negative regulation of cellular metabolic process	GO:0031324	0.366421	0.43602	2785	59	12	18123	ENSG00000197728,CUL3,ARNTL,ZC3H8,SLX4,ENSG00000189298,ENSG00000175029,CTNNB1,GPX1,C4A,NR6A1,WDR6
GO:BP	RNA splicing	GO:0008380	0.366879	0.435477	459	59	3	18123	ENSG00000197728,ENSG00000003756,CLP1
GO:BP	epithelial cell proliferation	GO:0050673	0.366879	0.435477	460	59	3	18123	CTNNB1,GPX1,ENSG00000173531
GO:BP	biological process involved in interaction with host	GO:0051701	0.366879	0.435477	243	59	2	18123	CTNND1,CTNNB1
GO:BP	ureteric bud morphogenesis	GO:0060675	0.366879	0.435477	64	59	1	18123	CTNNB1
GO:BP	metaphase/anaphase transition of cell cycle	GO:0044784	0.366879	0.435477	64	59	1	18123	CUL3
GO:BP	glutathione metabolic process	GO:0006749	0.366879	0.435477	64	59	1	18123	GPX1
GO:BP	positive regulation of cell death	GO:0010942	0.366879	0.435477	691	59	4	18123	ENSG00000003756,ZC3H8,CTNNB1,ENSG00000198218
GO:BP	forebrain cell migration	GO:0021885	0.366879	0.435477	64	59	1	18123	CTNNB1
GO:BP	regulation of embryonic development	GO:0045995	0.366879	0.435477	64	59	1	18123	CTNNB1
GO:BP	macromolecule metabolic process	GO:0043170	0.366879	0.435477	9867	59	36	18123	ENSG00000197728,ENSG00000003756,AP3D1,FES,ELP5,CUL3,ENSG00000148840,ADAM22,ENSG00000114999,ARNTL,ZC3H8,SLX4,SFTPD,ZNF335,ENSG00000189298,ZSCAN23,EPHA8,CLP1,FGF23,ENSG00000175029,PRKCSH,TICRR,ENSG00000248333,CTNNB1,GPX1,MGMT,ENSG00000115239,C4A,ZBTB22,NR6A1,ARIH2,ENSG00000173531,ENSG00000164078,ENSG00000198218,ENSG00000164062,ENSG00000178467
GO:BP	proteoglycan biosynthetic process	GO:0030166	0.366879	0.435477	64	59	1	18123	CTNNB1
GO:BP	cellular response to steroid hormone stimulus	GO:0071383	0.368253	0.433854	245	59	2	18123	ARNTL,ENSG00000183888
GO:BP	regulation of microtubule-based process	GO:0032886	0.368253	0.433854	245	59	2	18123	FES,ENSG00000143363
GO:BP	COPII vesicle coating	GO:0048208	0.368699	0.433329	65	59	1	18123	CUL3
GO:BP	photoreceptor cell differentiation	GO:0046530	0.368699	0.433329	65	59	1	18123	FSCN2
GO:BP	modulation by host of symbiont process	GO:0051851	0.368699	0.433329	65	59	1	18123	SFTPD
GO:BP	vesicle targeting, rough ER to cis-Golgi	GO:0048207	0.368699	0.433329	65	59	1	18123	CUL3
GO:BP	mesonephric tubule morphogenesis	GO:0072171	0.368699	0.433329	65	59	1	18123	CTNNB1
GO:BP	regulation of morphogenesis of an epithelium	GO:1905330	0.368699	0.433329	65	59	1	18123	CTNNB1
GO:BP	regulation of osteoclast differentiation	GO:0045670	0.368699	0.433329	65	59	1	18123	CTNNB1
GO:BP	mitotic sister chromatid separation	GO:0051306	0.368699	0.433329	65	59	1	18123	CUL3
GO:BP	protein localization to membrane	GO:0072657	0.369453	0.432441	698	59	4	18123	ENSG00000197728,AP3D1,ADAM22,ENSG00000115239
GO:BP	negative regulation of hormone secretion	GO:0046888	0.370832	0.430823	66	59	1	18123	FGF23
GO:BP	protein localization to synapse	GO:0035418	0.370832	0.430823	66	59	1	18123	ADAM22
GO:BP	animal organ formation	GO:0048645	0.370832	0.430823	66	59	1	18123	CTNNB1
GO:BP	regulation of protein modification by small protein conjugation or removal	GO:1903320	0.370832	0.430823	248	59	2	18123	CUL3,CTNNB1
GO:BP	negative regulation of cell differentiation	GO:0045596	0.370832	0.430823	701	59	4	18123	ARNTL,ZC3H8,FGF23,CTNNB1
GO:BP	regulation of macrophage activation	GO:0043030	0.370832	0.430823	66	59	1	18123	SHPK
GO:BP	cellular component maintenance	GO:0043954	0.370832	0.430823	66	59	1	18123	ENSG00000175029
GO:BP	cellular macromolecule biosynthetic process	GO:0034645	0.370832	0.430823	5081	59	20	18123	ENSG00000197728,AP3D1,CUL3,ENSG00000148840,ARNTL,ZC3H8,SLX4,ZNF335,ENSG00000189298,ZSCAN23,CLP1,FGF23,ENSG00000175029,TICRR,ENSG00000248333,CTNNB1,ZBTB22,NR6A1,ENSG00000198218,ENSG00000164062
GO:BP	regulation of peptidase activity	GO:0052547	0.371478	0.430067	467	59	3	18123	GPX1,MGMT,C4A
GO:BP	protein monoubiquitination	GO:0006513	0.371942	0.429524	67	59	1	18123	CUL3
GO:BP	positive regulation of alpha-beta T cell activation	GO:0046635	0.371942	0.429524	67	59	1	18123	AP3D1
GO:BP	protein localization to cell surface	GO:0034394	0.371942	0.429524	67	59	1	18123	CTNNB1
GO:BP	circadian regulation of gene expression	GO:0032922	0.371942	0.429524	67	59	1	18123	ARNTL
GO:BP	cell part morphogenesis	GO:0032990	0.371942	0.429524	705	59	4	18123	ENSG00000114999,ZNF335,EPHA8,CTNNB1
GO:BP	response to fatty acid	GO:0070542	0.371942	0.429524	67	59	1	18123	GLDC
GO:BP	purine-containing compound metabolic process	GO:0072521	0.371942	0.429524	468	59	3	18123	IMPDH2,ACSF2,GPX1
GO:BP	positive regulation of epithelial cell differentiation	GO:0030858	0.371942	0.429524	67	59	1	18123	CTNNB1
GO:BP	positive regulation of DNA biosynthetic process	GO:2000573	0.371942	0.429524	67	59	1	18123	CTNNB1
GO:BP	protein-containing complex assembly	GO:0065003	0.371942	0.429524	1724	59	8	18123	ENSG00000003756,FES,CUL3,GLDC,CLP1,ENSG00000119787,CTNNB1,ENSG00000143363
GO:BP	cellular response to nutrient levels	GO:0031669	0.371942	0.429524	250	59	2	18123	FES,FGF23
GO:BP	anatomical structure morphogenesis	GO:0009653	0.37226	0.429154	2816	59	12	18123	FES,CUL3,ENSG00000114999,FSCN2,ENSG00000128596,ZNF335,EPHA8,FGF23,ENSG00000169750,CTNNB1,GPX1,ENSG00000173531
GO:BP	apoptotic process	GO:0006915	0.373616	0.427575	1998	59	9	18123	ENSG00000003756,CUL3,ZC3H8,ENSG00000248333,CTNNB1,GPX1,MGMT,ENSG00000173531,ENSG00000198218
GO:BP	negative regulation of endopeptidase activity	GO:0010951	0.373616	0.427575	252	59	2	18123	GPX1,C4A
GO:BP	regulation of monooxygenase activity	GO:0032768	0.373658	0.427526	68	59	1	18123	FGF23
GO:BP	purine ribonucleoside triphosphate biosynthetic process	GO:0009206	0.373658	0.427526	68	59	1	18123	IMPDH2
GO:BP	stem cell proliferation	GO:0072089	0.373658	0.427526	68	59	1	18123	ARIH2
GO:BP	regulation of alpha-beta T cell differentiation	GO:0046637	0.373658	0.427526	68	59	1	18123	AP3D1
GO:BP	embryonic pattern specification	GO:0009880	0.373658	0.427526	68	59	1	18123	CTNNB1
GO:BP	cranial skeletal system development	GO:1904888	0.373658	0.427526	68	59	1	18123	CTNNB1
GO:BP	amyloid-beta metabolic process	GO:0050435	0.373658	0.427526	68	59	1	18123	ENSG00000164062
GO:BP	cell-cell signaling	GO:0007267	0.374562	0.426477	1735	59	8	18123	CUL3,ARNTL,STX19,CTNND1,FGF23,ENSG00000175029,ENSG00000169750,CTNNB1
GO:BP	response to toxic substance	GO:0009636	0.375156	0.425788	254	59	2	18123	GPX1,MGMT
GO:BP	vesicle coating	GO:0006901	0.376091	0.424707	69	59	1	18123	CUL3
GO:BP	anterograde trans-synaptic signaling	GO:0098916	0.376091	0.424707	713	59	4	18123	STX19,ENSG00000175029,ENSG00000169750,CTNNB1
GO:BP	purine nucleoside triphosphate biosynthetic process	GO:0009145	0.376091	0.424707	69	59	1	18123	IMPDH2
GO:BP	chemical synaptic transmission	GO:0007268	0.376091	0.424707	713	59	4	18123	STX19,ENSG00000175029,ENSG00000169750,CTNNB1
GO:BP	actin cytoskeleton organization	GO:0030036	0.376091	0.424707	712	59	4	18123	FES,CUL3,FSCN2,ENSG00000169750
GO:BP	bone resorption	GO:0045453	0.376091	0.424707	69	59	1	18123	CTNNB1
GO:BP	spindle organization	GO:0007051	0.377002	0.423657	256	59	2	18123	ENSG00000077380,HAUS4
GO:BP	response to alcohol	GO:0097305	0.377002	0.423657	256	59	2	18123	CTNNB1,MGMT
GO:BP	regulation of lipid kinase activity	GO:0043550	0.377223	0.423402	70	59	1	18123	EPHA8
GO:BP	regulation of sister chromatid segregation	GO:0033045	0.377223	0.423402	70	59	1	18123	CUL3
GO:BP	response to chemical	GO:0042221	0.377223	0.423402	4829	59	19	18123	IMPDH2,FES,CUL3,ARNTL,ZC3H8,GLDC,SFTPD,SHPK,ENSG00000183888,EPHA8,FGF23,ENSG00000175029,CTNNB1,GPX1,MGMT,MICB,ENSG00000173531,ENSG00000164078,ENSG00000198218
GO:BP	skeletal muscle cell differentiation	GO:0035914	0.377223	0.423402	70	59	1	18123	ARNTL
GO:BP	MAPK cascade	GO:0000165	0.377223	0.423402	965	59	5	18123	CUL3,EPHA8,FGF23,CTNNB1,ENSG00000164078
GO:BP	response to external stimulus	GO:0009605	0.377223	0.423402	3114	59	13	18123	AP3D1,FES,SFTPD,SHPK,EPHA8,FGF23,CTNNB1,GPX1,MGMT,C4A,MICB,ENSG00000173531,ENSG00000164078
GO:BP	positive regulation of osteoblast differentiation	GO:0045669	0.377223	0.423402	70	59	1	18123	CTNNB1
GO:BP	regulation of chromosome separation	GO:1905818	0.377223	0.423402	70	59	1	18123	CUL3
GO:BP	protein localization to vacuole	GO:0072665	0.377223	0.423402	70	59	1	18123	AP3D1
GO:BP	respiratory gaseous exchange by respiratory system	GO:0007585	0.377223	0.423402	70	59	1	18123	SFTPD
GO:BP	regulation of cellular protein catabolic process	GO:1903362	0.377865	0.422663	258	59	2	18123	GPX1,ARIH2
GO:BP	protein-containing complex subunit organization	GO:0043933	0.377905	0.422617	2017	59	9	18123	ENSG00000003756,FES,CUL3,GLDC,CLP1,ENSG00000119787,CTNNB1,ENSG00000143363,ENSG00000164062
GO:BP	response to oxygen-containing compound	GO:1901700	0.377905	0.422617	1748	59	8	18123	FES,GLDC,SHPK,FGF23,CTNNB1,GPX1,MGMT,MICB
GO:BP	cellular response to ionizing radiation	GO:0071479	0.379816	0.420427	71	59	1	18123	MGMT
GO:BP	negative regulation of T cell proliferation	GO:0042130	0.379816	0.420427	71	59	1	18123	SFTPD
GO:BP	regulation of defense response to virus	GO:0050688	0.379816	0.420427	71	59	1	18123	MICB
GO:BP	trans-synaptic signaling	GO:0099537	0.379984	0.420235	721	59	4	18123	STX19,ENSG00000175029,ENSG00000169750,CTNNB1
GO:BP	regulation of cartilage development	GO:0061035	0.382656	0.417191	72	59	1	18123	CTNNB1
GO:BP	regulation of establishment of protein localization to mitochondrion	GO:1903747	0.382656	0.417191	72	59	1	18123	ARIH2
GO:BP	protein localization to organelle	GO:0033365	0.382656	0.417191	974	59	5	18123	ENSG00000197728,AP3D1,ADAM22,CNTLN,ARIH2
GO:BP	COPII-coated vesicle budding	GO:0090114	0.382656	0.417191	72	59	1	18123	CUL3
GO:BP	nucleotide catabolic process	GO:0009166	0.382656	0.417191	72	59	1	18123	GPX1
GO:BP	secretion	GO:0046903	0.382656	0.417191	1492	59	7	18123	IMPDH2,FES,ARNTL,STX19,FGF23,ENSG00000175029,ENSG00000164062
GO:BP	sensory organ morphogenesis	GO:0090596	0.384277	0.415356	263	59	2	18123	FSCN2,CTNNB1
GO:BP	macromolecule biosynthetic process	GO:0009059	0.384277	0.415356	5145	59	20	18123	ENSG00000197728,AP3D1,CUL3,ENSG00000148840,ARNTL,ZC3H8,SLX4,ZNF335,ENSG00000189298,ZSCAN23,CLP1,FGF23,ENSG00000175029,TICRR,ENSG00000248333,CTNNB1,ZBTB22,NR6A1,ENSG00000198218,ENSG00000164062
GO:BP	nephron tubule morphogenesis	GO:0072078	0.384517	0.415084	73	59	1	18123	CTNNB1
GO:BP	axo-dendritic transport	GO:0008088	0.384517	0.415084	73	59	1	18123	AP3D1
GO:BP	vesicle cytoskeletal trafficking	GO:0099518	0.384517	0.415084	73	59	1	18123	AP3D1
GO:BP	snRNA transcription by RNA polymerase II	GO:0042795	0.384517	0.415084	73	59	1	18123	ZC3H8
GO:BP	vesicle targeting, to, from or within Golgi	GO:0048199	0.384517	0.415084	73	59	1	18123	CUL3
GO:BP	negative regulation of cellular catabolic process	GO:0031330	0.384517	0.415084	264	59	2	18123	ENSG00000189298,WDR6
GO:BP	negative regulation of peptidase activity	GO:0010466	0.386358	0.41301	265	59	2	18123	GPX1,C4A
GO:BP	lymphocyte apoptotic process	GO:0070227	0.386852	0.412455	74	59	1	18123	ZC3H8
GO:BP	positive regulation of DNA repair	GO:0045739	0.386852	0.412455	74	59	1	18123	MGMT
GO:BP	endocytic recycling	GO:0032456	0.386852	0.412455	74	59	1	18123	SNX27
GO:BP	ribonucleoside triphosphate biosynthetic process	GO:0009201	0.386852	0.412455	74	59	1	18123	IMPDH2
GO:BP	snRNA transcription	GO:0009301	0.386852	0.412455	74	59	1	18123	ZC3H8
GO:BP	regulation of bone mineralization	GO:0030500	0.386852	0.412455	74	59	1	18123	FGF23
GO:BP	protein catabolic process	GO:0030163	0.387091	0.412187	983	59	5	18123	CUL3,ARNTL,CTNNB1,GPX1,ARIH2
GO:BP	negative regulation of nitrogen compound metabolic process	GO:0051172	0.387633	0.411579	2592	59	11	18123	ENSG00000197728,CUL3,ARNTL,ZC3H8,SLX4,ENSG00000189298,ENSG00000175029,CTNNB1,GPX1,C4A,NR6A1
GO:BP	negative regulation of developmental process	GO:0051093	0.387633	0.411579	984	59	5	18123	ARNTL,ZC3H8,ENSG00000189298,FGF23,CTNNB1
GO:BP	protein autoubiquitination	GO:0051865	0.38794	0.411236	75	59	1	18123	CUL3
GO:BP	nephron epithelium morphogenesis	GO:0072088	0.38794	0.411236	75	59	1	18123	CTNNB1
GO:BP	telomere maintenance via telomerase	GO:0007004	0.38794	0.411236	75	59	1	18123	CTNNB1
GO:BP	regulation of MAPK cascade	GO:0043408	0.38794	0.411236	734	59	4	18123	EPHA8,FGF23,CTNNB1,ENSG00000164078
GO:BP	outflow tract morphogenesis	GO:0003151	0.38794	0.411236	75	59	1	18123	CTNNB1
GO:BP	lysosome organization	GO:0007040	0.38794	0.411236	75	59	1	18123	ENSG00000189298
GO:BP	lytic vacuole organization	GO:0080171	0.38794	0.411236	75	59	1	18123	ENSG00000189298
GO:BP	cellular macromolecule catabolic process	GO:0044265	0.38794	0.411236	1244	59	6	18123	ENSG00000197728,CUL3,ARNTL,CTNNB1,GPX1,ARIH2
GO:BP	reproductive process	GO:0022414	0.391084	0.407729	1512	59	7	18123	ARNTL,SLX4,ENSG00000128596,CTNNB1,NR6A1,ENSG00000173531,ENSG00000164078
GO:BP	adult locomotory behavior	GO:0008344	0.391542	0.407222	76	59	1	18123	ADAM22
GO:BP	alternative mRNA splicing, via spliceosome	GO:0000380	0.391542	0.407222	76	59	1	18123	ENSG00000003756
GO:BP	renal tubule morphogenesis	GO:0061333	0.39191	0.406814	77	59	1	18123	CTNNB1
GO:BP	nucleoside monophosphate metabolic process	GO:0009123	0.39191	0.406814	77	59	1	18123	IMPDH2
GO:BP	intracellular signal transduction	GO:0035556	0.39191	0.406814	2886	59	12	18123	CUL3,ARNTL,EPHA8,FGF23,PRKCSH,TICRR,ENSG00000169750,CTNNB1,GPX1,ENSG00000115239,ENSG00000164078,ENSG00000198218
GO:BP	nephron morphogenesis	GO:0072028	0.39191	0.406814	77	59	1	18123	CTNNB1
GO:BP	reproduction	GO:0000003	0.39191	0.406814	1515	59	7	18123	ARNTL,SLX4,ENSG00000128596,CTNNB1,NR6A1,ENSG00000173531,ENSG00000164078
GO:BP	positive regulation of DNA-binding transcription factor activity	GO:0051091	0.39191	0.406814	272	59	2	18123	ENSG00000148840,CTNNB1
GO:BP	nerve development	GO:0021675	0.39191	0.406814	77	59	1	18123	CTNNB1
GO:BP	regulation of glial cell differentiation	GO:0045685	0.39191	0.406814	77	59	1	18123	CTNNB1
GO:BP	DNA alkylation	GO:0006305	0.39191	0.406814	77	59	1	18123	MGMT
GO:BP	DNA methylation	GO:0006306	0.39191	0.406814	77	59	1	18123	MGMT
GO:BP	regulation of multicellular organismal process	GO:0051239	0.39191	0.406814	2888	59	12	18123	AP3D1,FES,ARNTL,ZC3H8,SFTPD,ZNF335,FGF23,CTNNB1,ENSG00000143363,ENSG00000115239,ENSG00000173531,ENSG00000178467
GO:BP	synaptic vesicle recycling	GO:0036465	0.39191	0.406814	77	59	1	18123	AP3D1
GO:BP	RNA-dependent DNA biosynthetic process	GO:0006278	0.39191	0.406814	77	59	1	18123	CTNNB1
GO:BP	regulation of hormone secretion	GO:0046883	0.394688	0.403746	274	59	2	18123	ARNTL,FGF23
GO:BP	synaptic signaling	GO:0099536	0.395736	0.402595	747	59	4	18123	STX19,ENSG00000175029,ENSG00000169750,CTNNB1
GO:BP	protein sumoylation	GO:0016925	0.395736	0.402595	78	59	1	18123	CTNNB1
GO:BP	regulation of cardiac muscle contraction	GO:0055117	0.39795	0.400171	79	59	1	18123	ENSG00000115239
GO:BP	regulation of protein acetylation	GO:1901983	0.39795	0.400171	79	59	1	18123	ARNTL
GO:BP	lysosome localization	GO:0032418	0.39795	0.400171	79	59	1	18123	FES
GO:BP	regulation of transcription initiation from RNA polymerase II promoter	GO:0060260	0.39795	0.400171	79	59	1	18123	CTNNB1
GO:BP	associative learning	GO:0008306	0.39795	0.400171	79	59	1	18123	ENSG00000198673
GO:BP	regulation of biological process involved in symbiotic interaction	GO:0043903	0.39795	0.400171	79	59	1	18123	SFTPD
GO:BP	germ cell development	GO:0007281	0.398127	0.399978	277	59	2	18123	ENSG00000128596,CTNNB1
GO:BP	endoderm development	GO:0007492	0.401039	0.396814	80	59	1	18123	CTNNB1
GO:BP	tissue regeneration	GO:0042246	0.401039	0.396814	80	59	1	18123	GPX1
GO:BP	positive regulation of cell morphogenesis involved in differentiation	GO:0010770	0.401039	0.396814	80	59	1	18123	ENSG00000169750
GO:BP	cellular response to extracellular stimulus	GO:0031668	0.401039	0.396814	279	59	2	18123	FES,FGF23
GO:BP	DNA-templated transcription, termination	GO:0006353	0.40137	0.396455	81	59	1	18123	CLP1
GO:BP	organic hydroxy compound catabolic process	GO:1901616	0.40137	0.396455	81	59	1	18123	FGF23
GO:BP	embryonic heart tube development	GO:0035050	0.40137	0.396455	81	59	1	18123	CTNNB1
GO:BP	positive regulation of nervous system development	GO:0051962	0.40137	0.396455	281	59	2	18123	ZNF335,CTNNB1
GO:BP	positive regulation of reproductive process	GO:2000243	0.40137	0.396455	81	59	1	18123	CTNNB1
GO:BP	peripheral nervous system development	GO:0007422	0.40137	0.396455	81	59	1	18123	ADAM22
GO:BP	regulation of proteolysis	GO:0030162	0.40137	0.396455	756	59	4	18123	GPX1,MGMT,C4A,ARIH2
GO:BP	double-strand break repair	GO:0006302	0.40137	0.396455	280	59	2	18123	SLX4,MGMT
GO:BP	positive regulation of cell communication	GO:0010647	0.40137	0.396455	1809	59	8	18123	ARNTL,ENSG00000183888,EPHA8,FGF23,ENSG00000175029,CTNNB1,GPX1,ENSG00000164078
GO:BP	smooth muscle cell differentiation	GO:0051145	0.40137	0.396455	81	59	1	18123	CTNNB1
GO:BP	RNA processing	GO:0006396	0.40137	0.396455	1010	59	5	18123	ENSG00000197728,ENSG00000003756,ELP5,CLP1,ENSG00000248333
GO:BP	negative regulation of cysteine-type endopeptidase activity involved in apoptotic process	GO:0043154	0.40137	0.396455	81	59	1	18123	GPX1
GO:BP	response to nutrient levels	GO:0031667	0.402514	0.395219	513	59	3	18123	FES,FGF23,MGMT
GO:BP	heart contraction	GO:0060047	0.402807	0.394902	282	59	2	18123	GPX1,ENSG00000115239
GO:BP	positive regulation of signaling	GO:0023056	0.403998	0.393621	1814	59	8	18123	ARNTL,ENSG00000183888,EPHA8,FGF23,ENSG00000175029,CTNNB1,GPX1,ENSG00000164078
GO:BP	regulation of protein targeting	GO:1903533	0.40401	0.393608	82	59	1	18123	ARIH2
GO:BP	purine ribonucleoside triphosphate metabolic process	GO:0009205	0.40401	0.393608	82	59	1	18123	IMPDH2
GO:BP	dorsal/ventral pattern formation	GO:0009953	0.406702	0.390724	83	59	1	18123	CTNNB1
GO:BP	nucleoside phosphate catabolic process	GO:1901292	0.406702	0.390724	83	59	1	18123	GPX1
GO:BP	negative regulation of metabolic process	GO:0009892	0.406702	0.390724	3498	59	14	18123	ENSG00000197728,CUL3,ARNTL,ZC3H8,SLX4,SFTPD,ENSG00000189298,CLP1,ENSG00000175029,CTNNB1,GPX1,C4A,NR6A1,WDR6
GO:BP	lens development in camera-type eye	GO:0002088	0.406702	0.390724	83	59	1	18123	CTNNB1
GO:BP	regulation of leukocyte apoptotic process	GO:2000106	0.406702	0.390724	83	59	1	18123	ZC3H8
GO:BP	organelle transport along microtubule	GO:0072384	0.410002	0.387214	84	59	1	18123	AP3D1
GO:BP	hair follicle development	GO:0001942	0.410002	0.387214	84	59	1	18123	CTNNB1
GO:BP	vasculogenesis	GO:0001570	0.410002	0.387214	84	59	1	18123	CTNNB1
GO:BP	positive regulation of type I interferon production	GO:0032481	0.4123	0.384787	85	59	1	18123	CTNNB1
GO:BP	DNA-templated transcription, initiation	GO:0006352	0.4123	0.384787	289	59	2	18123	CTNNB1,NR6A1
GO:BP	regulation of apoptotic process	GO:0042981	0.4123	0.384787	1560	59	7	18123	ENSG00000003756,ZC3H8,CTNNB1,GPX1,MGMT,ENSG00000173531,ENSG00000198218
GO:BP	establishment of protein localization to organelle	GO:0072594	0.4123	0.384787	523	59	3	18123	ENSG00000197728,AP3D1,ARIH2
GO:BP	nucleoside triphosphate biosynthetic process	GO:0009142	0.4123	0.384787	85	59	1	18123	IMPDH2
GO:BP	extrinsic apoptotic signaling pathway via death domain receptors	GO:0008625	0.4123	0.384787	85	59	1	18123	GPX1
GO:BP	protein-containing complex localization	GO:0031503	0.4123	0.384787	289	59	2	18123	AP3D1,ADAM22
GO:BP	regulation of DNA-templated transcription, initiation	GO:2000142	0.414892	0.382065	86	59	1	18123	CTNNB1
GO:BP	regulation of chromosome segregation	GO:0051983	0.414892	0.382065	86	59	1	18123	CUL3
GO:BP	regulation of double-strand break repair	GO:2000779	0.414892	0.382065	86	59	1	18123	MGMT
GO:BP	regulation of Rho protein signal transduction	GO:0035023	0.414892	0.382065	86	59	1	18123	CUL3
GO:BP	protein localization	GO:0008104	0.415119	0.381828	2670	59	11	18123	ENSG00000197728,AP3D1,ADAM22,ARNTL,CNTLN,STX19,CCHCR1,SNX27,CTNNB1,ENSG00000115239,ARIH2
GO:BP	central nervous system neuron development	GO:0021954	0.415514	0.381415	87	59	1	18123	ENSG00000169750
GO:BP	heart process	GO:0003015	0.415514	0.381415	292	59	2	18123	GPX1,ENSG00000115239
GO:BP	metanephros development	GO:0001656	0.415514	0.381415	87	59	1	18123	CTNNB1
GO:BP	anaphase-promoting complex-dependent catabolic process	GO:0031145	0.415514	0.381415	87	59	1	18123	CUL3
GO:BP	molting cycle process	GO:0022404	0.415514	0.381415	87	59	1	18123	CTNNB1
GO:BP	axis specification	GO:0009798	0.415514	0.381415	87	59	1	18123	CTNNB1
GO:BP	regulation of cellular macromolecule biosynthetic process	GO:2000112	0.415514	0.381415	4102	59	16	18123	AP3D1,CUL3,ENSG00000148840,ARNTL,ZC3H8,ZNF335,ENSG00000189298,ZSCAN23,FGF23,ENSG00000175029,TICRR,ENSG00000248333,CTNNB1,ZBTB22,NR6A1,ENSG00000198218
GO:BP	negative regulation of lymphocyte proliferation	GO:0050672	0.415514	0.381415	87	59	1	18123	SFTPD
GO:BP	regulation of fibroblast proliferation	GO:0048145	0.415514	0.381415	87	59	1	18123	CTNNB1
GO:BP	hair cycle process	GO:0022405	0.415514	0.381415	87	59	1	18123	CTNNB1
GO:BP	natural killer cell activation	GO:0030101	0.415538	0.381389	88	59	1	18123	SNX27
GO:BP	cellular response to leukemia inhibitory factor	GO:1990830	0.415538	0.381389	88	59	1	18123	ENSG00000175029
GO:BP	negative regulation of mononuclear cell proliferation	GO:0032945	0.415538	0.381389	88	59	1	18123	SFTPD
GO:BP	protein modification process	GO:0036211	0.415538	0.381389	4108	59	16	18123	FES,CUL3,ENSG00000114999,ARNTL,ZNF335,EPHA8,FGF23,PRKCSH,ENSG00000248333,CTNNB1,GPX1,ENSG00000115239,C4A,ARIH2,ENSG00000164078,ENSG00000178467
GO:BP	mRNA processing	GO:0006397	0.415538	0.381389	532	59	3	18123	ENSG00000003756,CLP1,ENSG00000248333
GO:BP	skin epidermis development	GO:0098773	0.415538	0.381389	88	59	1	18123	CTNNB1
GO:BP	transcription elongation from RNA polymerase II promoter	GO:0006368	0.415538	0.381389	88	59	1	18123	CTNNB1
GO:BP	fibroblast proliferation	GO:0048144	0.415538	0.381389	88	59	1	18123	CTNNB1
GO:BP	positive regulation of cell division	GO:0051781	0.415538	0.381389	88	59	1	18123	CUL3
GO:BP	purine nucleoside triphosphate metabolic process	GO:0009144	0.415538	0.381389	88	59	1	18123	IMPDH2
GO:BP	ephrin receptor signaling pathway	GO:0048013	0.415538	0.381389	88	59	1	18123	EPHA8
GO:BP	cellular protein modification process	GO:0006464	0.415538	0.381389	4108	59	16	18123	FES,CUL3,ENSG00000114999,ARNTL,ZNF335,EPHA8,FGF23,PRKCSH,ENSG00000248333,CTNNB1,GPX1,ENSG00000115239,C4A,ARIH2,ENSG00000164078,ENSG00000178467
GO:BP	selective autophagy	GO:0061912	0.415538	0.381389	88	59	1	18123	ENSG00000077380
GO:BP	response to leukemia inhibitory factor	GO:1990823	0.418593	0.378208	89	59	1	18123	ENSG00000175029
GO:BP	negative regulation of cysteine-type endopeptidase activity	GO:2000117	0.418593	0.378208	89	59	1	18123	GPX1
GO:BP	ribonucleoside triphosphate metabolic process	GO:0009199	0.418593	0.378208	89	59	1	18123	IMPDH2
GO:BP	regulation of cytoskeleton organization	GO:0051493	0.418627	0.378173	535	59	3	18123	FES,ENSG00000169750,ENSG00000143363
GO:BP	negative regulation of macromolecule metabolic process	GO:0010605	0.420086	0.376662	3262	59	13	18123	ENSG00000197728,CUL3,ARNTL,ZC3H8,SLX4,SFTPD,ENSG00000189298,CLP1,ENSG00000175029,CTNNB1,GPX1,C4A,NR6A1
GO:BP	proteoglycan metabolic process	GO:0006029	0.420086	0.376662	90	59	1	18123	CTNNB1
GO:BP	positive regulation of mitotic cell cycle phase transition	GO:1901992	0.420086	0.376662	90	59	1	18123	CUL3
GO:BP	calcium ion import	GO:0070509	0.420086	0.376662	90	59	1	18123	CTNNB1
GO:BP	odontogenesis of dentin-containing tooth	GO:0042475	0.420086	0.376662	90	59	1	18123	CTNNB1
GO:BP	regulation of cytokinesis	GO:0032465	0.420086	0.376662	90	59	1	18123	CUL3
GO:BP	leukocyte homeostasis	GO:0001776	0.420086	0.376662	90	59	1	18123	ZC3H8
GO:BP	leukocyte degranulation	GO:0043299	0.420427	0.376309	538	59	3	18123	IMPDH2,FES,ENSG00000164062
GO:BP	regulation of macromolecule biosynthetic process	GO:0010556	0.422978	0.373682	4134	59	16	18123	AP3D1,CUL3,ENSG00000148840,ARNTL,ZC3H8,ZNF335,ENSG00000189298,ZSCAN23,FGF23,ENSG00000175029,TICRR,ENSG00000248333,CTNNB1,ZBTB22,NR6A1,ENSG00000198218
GO:BP	gene expression	GO:0010467	0.422978	0.373682	6192	59	23	18123	ENSG00000197728,ENSG00000003756,AP3D1,ELP5,CUL3,ENSG00000148840,ARNTL,ZC3H8,SFTPD,ZNF335,ENSG00000189298,ZSCAN23,CLP1,FGF23,ENSG00000175029,ENSG00000248333,CTNNB1,GPX1,ZBTB22,NR6A1,ENSG00000173531,ENSG00000198218,ENSG00000164062
GO:BP	columnar/cuboidal epithelial cell differentiation	GO:0002065	0.422978	0.373682	92	59	1	18123	ARNTL
GO:BP	positive regulation of proteasomal ubiquitin-dependent protein catabolic process	GO:0032436	0.422978	0.373682	92	59	1	18123	ARIH2
GO:BP	regulation of anion transport	GO:0044070	0.422978	0.373682	92	59	1	18123	FGF23
GO:BP	nucleotide metabolic process	GO:0009117	0.422978	0.373682	541	59	3	18123	IMPDH2,ACSF2,GPX1
GO:BP	retrograde transport, endosome to Golgi	GO:0042147	0.422978	0.373682	92	59	1	18123	TMEM87B
GO:BP	response to extracellular stimulus	GO:0009991	0.422978	0.373682	543	59	3	18123	FES,FGF23,MGMT
GO:BP	regulation of protein stability	GO:0031647	0.422978	0.373682	302	59	2	18123	CUL3,CTNND1
GO:BP	positive regulation of T cell differentiation	GO:0045582	0.422978	0.373682	92	59	1	18123	AP3D1
GO:BP	tRNA modification	GO:0006400	0.422978	0.373682	92	59	1	18123	ELP5
GO:BP	phosphate-containing compound metabolic process	GO:0006796	0.422978	0.373682	2987	59	12	18123	IMPDH2,FES,SHPK,ACSF2,EPHA8,CLP1,FGF23,ENSG00000248333,ENSG00000143363,GPX1,ENSG00000183760,ENSG00000164078
GO:BP	negative regulation of myeloid cell differentiation	GO:0045638	0.422978	0.373682	91	59	1	18123	CTNNB1
GO:BP	negative regulation of chromosome organization	GO:2001251	0.422978	0.373682	92	59	1	18123	SLX4
GO:BP	meiotic chromosome segregation	GO:0045132	0.422978	0.373682	92	59	1	18123	SLX4
GO:BP	regulation of programmed cell death	GO:0043067	0.423557	0.373088	1603	59	7	18123	ENSG00000003756,ZC3H8,CTNNB1,GPX1,MGMT,ENSG00000173531,ENSG00000198218
GO:BP	cellular response to alcohol	GO:0097306	0.423557	0.373088	94	59	1	18123	CTNNB1
GO:BP	cell fate specification	GO:0001708	0.423557	0.373088	94	59	1	18123	CTNNB1
GO:BP	response to external biotic stimulus	GO:0043207	0.423557	0.373088	1601	59	7	18123	FES,SFTPD,SHPK,GPX1,C4A,MICB,ENSG00000164078
GO:BP	oogenesis	GO:0048477	0.423557	0.373088	94	59	1	18123	CTNNB1
GO:BP	rhythmic process	GO:0048511	0.423557	0.373088	307	59	2	18123	IMPDH2,ARNTL
GO:BP	bone remodeling	GO:0046849	0.423557	0.373088	94	59	1	18123	CTNNB1
GO:BP	positive regulation of intracellular signal transduction	GO:1902533	0.423557	0.373088	1063	59	5	18123	EPHA8,FGF23,CTNNB1,GPX1,ENSG00000164078
GO:BP	mesonephric tubule development	GO:0072164	0.423557	0.373088	94	59	1	18123	CTNNB1
GO:BP	mesonephric epithelium development	GO:0072163	0.423557	0.373088	94	59	1	18123	CTNNB1
GO:BP	nephron tubule development	GO:0072080	0.423557	0.373088	94	59	1	18123	CTNNB1
GO:BP	alpha-amino acid catabolic process	GO:1901606	0.423557	0.373088	93	59	1	18123	GLDC
GO:BP	ureteric bud development	GO:0001657	0.423557	0.373088	93	59	1	18123	CTNNB1
GO:BP	vesicle targeting	GO:0006903	0.423557	0.373088	94	59	1	18123	CUL3
GO:BP	kidney morphogenesis	GO:0060993	0.423557	0.373088	94	59	1	18123	CTNNB1
GO:BP	midbrain development	GO:0030901	0.423557	0.373088	93	59	1	18123	CTNNB1
GO:BP	positive regulation of histone modification	GO:0031058	0.423557	0.373088	94	59	1	18123	CTNNB1
GO:BP	protein metabolic process	GO:0019538	0.423557	0.373088	5912	59	22	18123	ENSG00000197728,FES,CUL3,ADAM22,ENSG00000114999,ARNTL,SFTPD,ZNF335,EPHA8,FGF23,PRKCSH,ENSG00000248333,CTNNB1,GPX1,MGMT,ENSG00000115239,C4A,ARIH2,ENSG00000173531,ENSG00000164078,ENSG00000164062,ENSG00000178467
GO:BP	regulation of vesicle-mediated transport	GO:0060627	0.423557	0.373088	544	59	3	18123	FES,SFTPD,C4A
GO:BP	regulation of biomineral tissue development	GO:0070167	0.423557	0.373088	93	59	1	18123	FGF23
GO:BP	negative regulation of leukocyte proliferation	GO:0070664	0.423557	0.373088	94	59	1	18123	SFTPD
GO:BP	response to other organism	GO:0051707	0.423557	0.373088	1600	59	7	18123	FES,SFTPD,SHPK,GPX1,C4A,MICB,ENSG00000164078
GO:BP	protein polymerization	GO:0051258	0.423557	0.373088	307	59	2	18123	FES,ENSG00000143363
GO:BP	programmed cell death	GO:0012501	0.424668	0.37195	2158	59	9	18123	ENSG00000003756,CUL3,ZC3H8,ENSG00000248333,CTNNB1,GPX1,MGMT,ENSG00000173531,ENSG00000198218
GO:BP	regulation of intracellular signal transduction	GO:1902531	0.426155	0.370433	1883	59	8	18123	CUL3,ARNTL,EPHA8,FGF23,ENSG00000169750,CTNNB1,GPX1,ENSG00000164078
GO:BP	regulation of biomineralization	GO:0110149	0.426155	0.370433	95	59	1	18123	FGF23
GO:BP	embryonic skeletal system morphogenesis	GO:0048704	0.426155	0.370433	95	59	1	18123	CTNNB1
GO:BP	cell chemotaxis	GO:0060326	0.426586	0.369994	310	59	2	18123	SFTPD,ENSG00000173531
GO:BP	myeloid cell activation involved in immune response	GO:0002275	0.426586	0.369994	552	59	3	18123	IMPDH2,FES,ENSG00000164062
GO:BP	epithelial cell differentiation	GO:0030855	0.426615	0.369964	807	59	4	18123	ARNTL,CTNNB1,GPX1,MGMT
GO:BP	nucleoside phosphate metabolic process	GO:0006753	0.427321	0.369246	553	59	3	18123	IMPDH2,ACSF2,GPX1
GO:BP	phosphorus metabolic process	GO:0006793	0.427473	0.369091	3014	59	12	18123	IMPDH2,FES,SHPK,ACSF2,EPHA8,CLP1,FGF23,ENSG00000248333,ENSG00000143363,GPX1,ENSG00000183760,ENSG00000164078
GO:BP	protein localization to cell junction	GO:1902414	0.427473	0.369091	96	59	1	18123	ADAM22
GO:BP	SRP-dependent cotranslational protein targeting to membrane	GO:0006614	0.427473	0.369091	96	59	1	18123	ENSG00000197728
GO:BP	regulation of striated muscle contraction	GO:0006942	0.427473	0.369091	96	59	1	18123	ENSG00000115239
GO:BP	regulation of cell morphogenesis	GO:0022604	0.427933	0.368624	312	59	2	18123	FES,ENSG00000169750
GO:BP	actin filament-based process	GO:0030029	0.427933	0.368624	810	59	4	18123	FES,CUL3,FSCN2,ENSG00000169750
GO:BP	osteoclast differentiation	GO:0030316	0.429075	0.367467	97	59	1	18123	CTNNB1
GO:BP	antigen processing and presentation of exogenous peptide antigen via MHC class II	GO:0019886	0.429075	0.367467	97	59	1	18123	ENSG00000077380
GO:BP	regulation of axon extension	GO:0030516	0.429075	0.367467	97	59	1	18123	ENSG00000114999
GO:BP	regulation of cell morphogenesis involved in differentiation	GO:0010769	0.429075	0.367467	97	59	1	18123	ENSG00000169750
GO:BP	renal tubule development	GO:0061326	0.429075	0.367467	97	59	1	18123	CTNNB1
GO:BP	negative regulation of intracellular signal transduction	GO:1902532	0.430275	0.366254	558	59	3	18123	CUL3,ARNTL,GPX1
GO:BP	myeloid leukocyte mediated immunity	GO:0002444	0.430275	0.366254	558	59	3	18123	IMPDH2,FES,ENSG00000164062
GO:BP	mesonephros development	GO:0001823	0.431272	0.365248	98	59	1	18123	CTNNB1
GO:BP	positive regulation of immune system process	GO:0002684	0.431272	0.365248	1079	59	5	18123	AP3D1,FES,ZNF335,C4A,MICB
GO:BP	pigmentation	GO:0043473	0.431272	0.365248	98	59	1	18123	AP3D1
GO:BP	cellular oxidant detoxification	GO:0098869	0.432506	0.364008	99	59	1	18123	GPX1
GO:BP	positive regulation of cell cycle	GO:0045787	0.432506	0.364008	317	59	2	18123	CUL3,ENSG00000114999
GO:BP	negative regulation of protein modification by small protein conjugation or removal	GO:1903321	0.432506	0.364008	99	59	1	18123	CTNNB1
GO:BP	hormone secretion	GO:0046879	0.432506	0.364008	317	59	2	18123	ARNTL,FGF23
GO:BP	regulation of response to stress	GO:0080134	0.432506	0.364008	1626	59	7	18123	ARNTL,SHPK,ENSG00000189298,CTNNB1,GPX1,MGMT,MICB
GO:BP	establishment of localization	GO:0051234	0.432506	0.364008	5364	59	20	18123	ENSG00000197728,IMPDH2,ENSG00000077380,AP3D1,FES,CUL3,ENSG00000114999,TMEM87B,ARNTL,SFTPD,STX19,CCHCR1,SNX27,FGF23,ENSG00000175029,CTNNB1,C4A,ARIH2,ENSG00000164078,ENSG00000164062
GO:BP	negative regulation of G2/M transition of mitotic cell cycle	GO:0010972	0.432506	0.364008	99	59	1	18123	TICRR
GO:BP	positive regulation of neuron death	GO:1901216	0.432506	0.364008	99	59	1	18123	CTNNB1
GO:BP	negative regulation of mitotic cell cycle	GO:0045930	0.432812	0.363701	318	59	2	18123	TICRR,CTNNB1
GO:BP	gliogenesis	GO:0042063	0.432812	0.363701	318	59	2	18123	ADAM22,CTNNB1
GO:BP	positive regulation of protein modification process	GO:0031401	0.432812	0.363701	1084	59	5	18123	CUL3,ARNTL,FGF23,CTNNB1,ENSG00000164078
GO:BP	spermatogenesis	GO:0007283	0.43333	0.363181	564	59	3	18123	ARNTL,ENSG00000128596,ENSG00000173531
GO:BP	process utilizing autophagic mechanism	GO:0061919	0.43333	0.363181	564	59	3	18123	ENSG00000077380,ENSG00000189298,WDR6
GO:BP	autophagy	GO:0006914	0.43333	0.363181	564	59	3	18123	ENSG00000077380,ENSG00000189298,WDR6
GO:BP	negative regulation of intrinsic apoptotic signaling pathway	GO:2001243	0.433782	0.362728	100	59	1	18123	GPX1
GO:BP	sensory organ development	GO:0007423	0.433782	0.362728	565	59	3	18123	IMPDH2,FSCN2,CTNNB1
GO:BP	mitochondrion organization	GO:0007005	0.433782	0.362728	565	59	3	18123	ENSG00000148840,GPX1,ARIH2
GO:BP	negative regulation of cell cycle G2/M phase transition	GO:1902750	0.435826	0.360687	101	59	1	18123	TICRR
GO:BP	antigen processing and presentation of peptide antigen via MHC class II	GO:0002495	0.435826	0.360687	101	59	1	18123	ENSG00000077380
GO:BP	DNA methylation or demethylation	GO:0044728	0.435826	0.360687	101	59	1	18123	MGMT
GO:BP	positive regulation of muscle cell differentiation	GO:0051149	0.435826	0.360687	101	59	1	18123	CTNNB1
GO:BP	cotranslational protein targeting to membrane	GO:0006613	0.438846	0.357687	102	59	1	18123	ENSG00000197728
GO:BP	protein targeting to mitochondrion	GO:0006626	0.438846	0.357687	102	59	1	18123	ARIH2
GO:BP	negative regulation of catabolic process	GO:0009895	0.440031	0.356517	324	59	2	18123	ENSG00000189298,WDR6
GO:BP	regulation of epithelial to mesenchymal transition	GO:0010717	0.440907	0.355653	103	59	1	18123	CTNNB1
GO:BP	mitotic DNA damage checkpoint signaling	GO:0044773	0.440907	0.355653	103	59	1	18123	TICRR
GO:BP	oligodendrocyte differentiation	GO:0048709	0.440907	0.355653	103	59	1	18123	CTNNB1
GO:BP	regulation of TOR signaling	GO:0032006	0.440907	0.355653	103	59	1	18123	ARNTL
GO:BP	hormone transport	GO:0009914	0.442003	0.354574	327	59	2	18123	ARNTL,FGF23
GO:BP	regulation of alpha-beta T cell activation	GO:0046634	0.442003	0.354574	104	59	1	18123	AP3D1
GO:BP	translational termination	GO:0006415	0.442003	0.354574	104	59	1	18123	ENSG00000164062
GO:BP	nucleobase-containing small molecule biosynthetic process	GO:0034404	0.442003	0.354574	104	59	1	18123	GPX1
GO:BP	positive regulation of myeloid cell differentiation	GO:0045639	0.442003	0.354574	104	59	1	18123	FES
GO:BP	mRNA 3'-end processing	GO:0031124	0.442003	0.354574	104	59	1	18123	CLP1
GO:BP	antigen processing and presentation of peptide or polysaccharide antigen via MHC class II	GO:0002504	0.442003	0.354574	104	59	1	18123	ENSG00000077380
GO:BP	DNA-templated transcription, elongation	GO:0006354	0.442003	0.354574	104	59	1	18123	CTNNB1
GO:BP	organonitrogen compound catabolic process	GO:1901565	0.442784	0.353808	1375	59	6	18123	CUL3,ARNTL,GLDC,CTNNB1,GPX1,ARIH2
GO:BP	response to light stimulus	GO:0009416	0.442784	0.353808	328	59	2	18123	ENSG00000198673,GPX1
GO:BP	camera-type eye development	GO:0043010	0.442784	0.353808	328	59	2	18123	IMPDH2,CTNNB1
GO:BP	acyl-CoA metabolic process	GO:0006637	0.443387	0.353217	105	59	1	18123	ACSF2
GO:BP	endoplasmic reticulum organization	GO:0007029	0.443387	0.353217	105	59	1	18123	ENSG00000119787
GO:BP	regulation of small GTPase mediated signal transduction	GO:0051056	0.443387	0.353217	329	59	2	18123	CUL3,ENSG00000169750
GO:BP	thioester metabolic process	GO:0035383	0.443387	0.353217	105	59	1	18123	ACSF2
GO:BP	organonitrogen compound metabolic process	GO:1901564	0.443667	0.352943	6904	59	25	18123	ENSG00000197728,IMPDH2,FES,CUL3,ADAM22,ENSG00000114999,ARNTL,GLDC,SFTPD,ZNF335,ACSF2,EPHA8,FGF23,PRKCSH,ENSG00000248333,CTNNB1,GPX1,MGMT,ENSG00000115239,C4A,ARIH2,ENSG00000173531,ENSG00000164078,ENSG00000164062,ENSG00000178467
GO:BP	enzyme linked receptor protein signaling pathway	GO:0007167	0.444336	0.352289	1107	59	5	18123	FES,EPHA8,FGF23,CTNNB1,ENSG00000164078
GO:BP	positive regulation of lymphocyte differentiation	GO:0045621	0.445368	0.351281	106	59	1	18123	AP3D1
GO:BP	cerebellum development	GO:0021549	0.445368	0.351281	106	59	1	18123	CLP1
GO:BP	actin cytoskeleton reorganization	GO:0031532	0.445368	0.351281	106	59	1	18123	FES
GO:BP	negative regulation of response to biotic stimulus	GO:0002832	0.446681	0.350002	107	59	1	18123	MICB
GO:BP	regulation of gliogenesis	GO:0014013	0.446681	0.350002	107	59	1	18123	CTNNB1
GO:BP	regulation of mRNA splicing, via spliceosome	GO:0048024	0.446681	0.350002	107	59	1	18123	ENSG00000003756
GO:BP	mitotic DNA integrity checkpoint signaling	GO:0044774	0.446681	0.350002	107	59	1	18123	TICRR
GO:BP	regulation of epithelial cell apoptotic process	GO:1904035	0.446681	0.350002	107	59	1	18123	ENSG00000173531
GO:BP	male gamete generation	GO:0048232	0.446681	0.350002	583	59	3	18123	ARNTL,ENSG00000128596,ENSG00000173531
GO:BP	aging	GO:0007568	0.446681	0.350002	333	59	2	18123	ARNTL,ENSG00000189298
GO:BP	nucleotide-excision repair	GO:0006289	0.446681	0.350002	107	59	1	18123	SLX4
GO:BP	negative regulation of extrinsic apoptotic signaling pathway	GO:2001237	0.447391	0.349313	108	59	1	18123	GPX1
GO:BP	leukocyte apoptotic process	GO:0071887	0.447391	0.349313	108	59	1	18123	ZC3H8
GO:BP	epithelial tube morphogenesis	GO:0060562	0.447391	0.349313	334	59	2	18123	CTNNB1,ENSG00000173531
GO:BP	cellular amino acid catabolic process	GO:0009063	0.447391	0.349313	108	59	1	18123	GLDC
GO:BP	chondrocyte differentiation	GO:0002062	0.447391	0.349313	108	59	1	18123	CTNNB1
GO:BP	regulation of DNA replication	GO:0006275	0.447391	0.349313	108	59	1	18123	TICRR
GO:BP	cellular component assembly involved in morphogenesis	GO:0010927	0.447391	0.349313	108	59	1	18123	ENSG00000128596
GO:BP	regulation of receptor signaling pathway via JAK-STAT	GO:0046425	0.447391	0.349313	108	59	1	18123	ENSG00000173531
GO:BP	DNA repair	GO:0006281	0.447534	0.349174	586	59	3	18123	SLX4,TICRR,MGMT
GO:BP	stress fiber assembly	GO:0043149	0.447752	0.348962	109	59	1	18123	CUL3
GO:BP	positive regulation of response to DNA damage stimulus	GO:2001022	0.447752	0.348962	109	59	1	18123	MGMT
GO:BP	contractile actin filament bundle assembly	GO:0030038	0.447752	0.348962	109	59	1	18123	CUL3
GO:BP	sperm motility	GO:0097722	0.447752	0.348962	109	59	1	18123	ENSG00000173531
GO:BP	flagellated sperm motility	GO:0030317	0.447752	0.348962	109	59	1	18123	ENSG00000173531
GO:BP	protein-containing complex disassembly	GO:0032984	0.447752	0.348962	337	59	2	18123	CTNNB1,ENSG00000164062
GO:BP	regulation of cellular localization	GO:0060341	0.447752	0.348962	851	59	4	18123	FES,ENSG00000114999,CTNNB1,ARIH2
GO:BP	regulation of autophagy	GO:0010506	0.447752	0.348962	337	59	2	18123	ENSG00000189298,WDR6
GO:BP	positive regulation of ubiquitin-dependent protein catabolic process	GO:2000060	0.447752	0.348962	109	59	1	18123	ARIH2
GO:BP	macrophage activation	GO:0042116	0.447752	0.348962	109	59	1	18123	SHPK
GO:BP	substrate adhesion-dependent cell spreading	GO:0034446	0.447752	0.348962	109	59	1	18123	ENSG00000169750
GO:BP	regulation of extent of cell growth	GO:0061387	0.448369	0.348364	110	59	1	18123	ENSG00000114999
GO:BP	regulation of secretion by cell	GO:1903530	0.448369	0.348364	591	59	3	18123	FES,ARNTL,FGF23
GO:BP	regulation of mitotic nuclear division	GO:0007088	0.448369	0.348364	110	59	1	18123	CUL3
GO:BP	blastocyst development	GO:0001824	0.448369	0.348364	110	59	1	18123	CUL3
GO:BP	regulation of complement activation	GO:0030449	0.448369	0.348364	110	59	1	18123	C4A
GO:BP	DNA replication	GO:0006260	0.448369	0.348364	338	59	2	18123	SLX4,TICRR
GO:BP	vesicle fusion	GO:0006906	0.448369	0.348364	110	59	1	18123	STX19
GO:BP	ncRNA transcription	GO:0098781	0.448369	0.348364	110	59	1	18123	ZC3H8
GO:BP	protein localization to cell periphery	GO:1990778	0.44858	0.34816	339	59	2	18123	ADAM22,ENSG00000115239
GO:BP	negative regulation of cellular macromolecule biosynthetic process	GO:2000113	0.450261	0.346536	1679	59	7	18123	CUL3,ARNTL,ZC3H8,ENSG00000189298,ENSG00000175029,CTNNB1,NR6A1
GO:BP	nucleoside triphosphate metabolic process	GO:0009141	0.450261	0.346536	111	59	1	18123	IMPDH2
GO:BP	protein targeting to ER	GO:0045047	0.450261	0.346536	111	59	1	18123	ENSG00000197728
GO:BP	nephron epithelium development	GO:0072009	0.452399	0.344478	112	59	1	18123	CTNNB1
GO:BP	response to retinoic acid	GO:0032526	0.452399	0.344478	112	59	1	18123	MICB
GO:BP	regulation of DNA biosynthetic process	GO:2000278	0.452399	0.344478	112	59	1	18123	CTNNB1
GO:BP	integrin-mediated signaling pathway	GO:0007229	0.452399	0.344478	112	59	1	18123	CUL3
GO:BP	cellular detoxification	GO:1990748	0.454515	0.342452	113	59	1	18123	GPX1
GO:BP	alpha-beta T cell differentiation	GO:0046632	0.454515	0.342452	113	59	1	18123	AP3D1
GO:BP	triglyceride metabolic process	GO:0006641	0.454515	0.342452	113	59	1	18123	GPX1
GO:BP	microtubule bundle formation	GO:0001578	0.454515	0.342452	113	59	1	18123	FES
GO:BP	cellular response to stimulus	GO:0051716	0.455509	0.341503	7873	59	28	18123	IMPDH2,AP3D1,FES,ENSG00000198673,CUL3,ARNTL,SLX4,SFTPD,SHPK,ENSG00000189298,ENSG00000183888,EPHA8,SNX27,CTNND1,FGF23,ENSG00000175029,PRKCSH,TICRR,ENSG00000169750,CTNNB1,GPX1,MGMT,ENSG00000115239,MICB,NR6A1,ENSG00000173531,ENSG00000164078,ENSG00000198218
GO:BP	negative regulation of macromolecule biosynthetic process	GO:0010558	0.455509	0.341503	1690	59	7	18123	CUL3,ARNTL,ZC3H8,ENSG00000189298,ENSG00000175029,CTNNB1,NR6A1
GO:BP	metencephalon development	GO:0022037	0.455994	0.341041	114	59	1	18123	CLP1
GO:BP	positive regulation of cell cycle phase transition	GO:1901989	0.455994	0.341041	114	59	1	18123	CUL3
GO:BP	long-chain fatty acid metabolic process	GO:0001676	0.455994	0.341041	114	59	1	18123	GPX1
GO:BP	organelle membrane fusion	GO:0090174	0.455994	0.341041	114	59	1	18123	STX19
GO:BP	spindle assembly	GO:0051225	0.458373	0.338781	115	59	1	18123	HAUS4
GO:BP	regulation of ossification	GO:0030278	0.458373	0.338781	115	59	1	18123	FGF23
GO:BP	establishment of protein localization to endoplasmic reticulum	GO:0072599	0.458373	0.338781	115	59	1	18123	ENSG00000197728
GO:BP	bone mineralization	GO:0030282	0.460731	0.336552	116	59	1	18123	FGF23
GO:BP	positive regulation of proteasomal protein catabolic process	GO:1901800	0.460731	0.336552	116	59	1	18123	ARIH2
GO:BP	regulation of oxidoreductase activity	GO:0051341	0.460731	0.336552	116	59	1	18123	FGF23
GO:BP	regulation of cellular biosynthetic process	GO:0031326	0.463472	0.333976	4307	59	16	18123	AP3D1,CUL3,ENSG00000148840,ARNTL,ZC3H8,ZNF335,ENSG00000189298,ZSCAN23,FGF23,ENSG00000175029,TICRR,ENSG00000248333,CTNNB1,ZBTB22,NR6A1,ENSG00000198218
GO:BP	cellular response to cytokine stimulus	GO:0071345	0.463549	0.333904	1148	59	5	18123	IMPDH2,SHPK,FGF23,ENSG00000175029,ENSG00000164078
GO:BP	cellular response to external stimulus	GO:0071496	0.465298	0.332268	353	59	2	18123	FES,FGF23
GO:BP	memory	GO:0007613	0.4657	0.331894	118	59	1	18123	ENSG00000198673
GO:BP	regulation of receptor signaling pathway via STAT	GO:1904892	0.4657	0.331894	118	59	1	18123	ENSG00000173531
GO:BP	carbohydrate derivative metabolic process	GO:1901135	0.466092	0.331529	1152	59	5	18123	IMPDH2,SHPK,ACSF2,PRKCSH,CTNNB1
GO:BP	embryonic limb morphogenesis	GO:0030326	0.467065	0.330623	119	59	1	18123	CTNNB1
GO:BP	cerebral cortex development	GO:0021987	0.467065	0.330623	119	59	1	18123	CTNNB1
GO:BP	unsaturated fatty acid metabolic process	GO:0033559	0.467065	0.330623	119	59	1	18123	GPX1
GO:BP	embryonic appendage morphogenesis	GO:0035113	0.467065	0.330623	119	59	1	18123	CTNNB1
GO:BP	mRNA metabolic process	GO:0016071	0.467065	0.330623	880	59	4	18123	ENSG00000197728,ENSG00000003756,CLP1,ENSG00000248333
GO:BP	response to stress	GO:0006950	0.467409	0.330303	4321	59	16	18123	FES,CUL3,ARNTL,SLX4,SFTPD,SHPK,ENSG00000189298,TICRR,CTNNB1,GPX1,MGMT,C4A,MICB,ENSG00000173531,ENSG00000164078,ENSG00000198218
GO:BP	negative regulation of proteolysis	GO:0045861	0.467409	0.330303	356	59	2	18123	GPX1,C4A
GO:BP	erythrocyte differentiation	GO:0030218	0.468408	0.329376	120	59	1	18123	ENSG00000178467
GO:BP	transport	GO:0006810	0.468408	0.329376	5214	59	19	18123	ENSG00000197728,IMPDH2,ENSG00000077380,AP3D1,FES,CUL3,TMEM87B,ARNTL,SFTPD,STX19,CCHCR1,SNX27,FGF23,ENSG00000175029,CTNNB1,C4A,ARIH2,ENSG00000164078,ENSG00000164062
GO:BP	regulation of DNA binding	GO:0051101	0.468408	0.329376	120	59	1	18123	CTNNB1
GO:BP	cilium movement involved in cell motility	GO:0060294	0.468408	0.329376	120	59	1	18123	ENSG00000173531
GO:BP	regulation of immune response	GO:0050776	0.468959	0.328865	1159	59	5	18123	FES,SFTPD,GPX1,C4A,MICB
GO:BP	cellular response to toxic substance	GO:0097237	0.470976	0.327002	121	59	1	18123	GPX1
GO:BP	leukocyte mediated immunity	GO:0002443	0.471517	0.326502	888	59	4	18123	IMPDH2,FES,C4A,ENSG00000164062
GO:BP	RNA splicing, via transesterification reactions with bulged adenosine as nucleophile	GO:0000377	0.471517	0.326502	360	59	2	18123	ENSG00000003756,CLP1
GO:BP	mRNA splicing, via spliceosome	GO:0000398	0.471517	0.326502	360	59	2	18123	ENSG00000003756,CLP1
GO:BP	negative regulation of organelle organization	GO:0010639	0.471989	0.326068	361	59	2	18123	SLX4,GPX1
GO:BP	regulation of leukocyte chemotaxis	GO:0002688	0.471989	0.326068	122	59	1	18123	ENSG00000173531
GO:BP	cellular transition metal ion homeostasis	GO:0046916	0.471989	0.326068	122	59	1	18123	AP3D1
GO:BP	positive regulation of protein ubiquitination	GO:0031398	0.471989	0.326068	122	59	1	18123	CUL3
GO:BP	glial cell development	GO:0021782	0.472614	0.325494	123	59	1	18123	ADAM22
GO:BP	embryonic skeletal system development	GO:0048706	0.472614	0.325494	123	59	1	18123	CTNNB1
GO:BP	olefinic compound metabolic process	GO:0120254	0.472614	0.325494	123	59	1	18123	GPX1
GO:BP	axon extension	GO:0048675	0.472614	0.325494	123	59	1	18123	ENSG00000114999
GO:BP	myotube differentiation	GO:0014902	0.472614	0.325494	123	59	1	18123	GPX1
GO:BP	modulation of process of other organism involved in symbiotic interaction	GO:0051817	0.472614	0.325494	123	59	1	18123	SFTPD
GO:BP	regulation of circadian rhythm	GO:0042752	0.472614	0.325494	123	59	1	18123	ARNTL
GO:BP	nuclear-transcribed mRNA catabolic process, nonsense-mediated decay	GO:0000184	0.472614	0.325494	123	59	1	18123	ENSG00000197728
GO:BP	RNA splicing, via transesterification reactions	GO:0000375	0.472614	0.325494	363	59	2	18123	ENSG00000003756,CLP1
GO:BP	regulation of binding	GO:0051098	0.474007	0.324215	364	59	2	18123	ENSG00000175029,CTNNB1
GO:BP	formation of primary germ layer	GO:0001704	0.474465	0.323796	124	59	1	18123	CTNNB1
GO:BP	regulation of actin cytoskeleton organization	GO:0032956	0.474465	0.323796	365	59	2	18123	FES,ENSG00000169750
GO:BP	cell death	GO:0008219	0.474465	0.323796	2306	59	9	18123	ENSG00000003756,CUL3,ZC3H8,ENSG00000248333,CTNNB1,GPX1,MGMT,ENSG00000173531,ENSG00000198218
GO:BP	regulation of apoptotic signaling pathway	GO:2001233	0.474465	0.323796	365	59	2	18123	CTNNB1,GPX1
GO:BP	positive regulation of lymphocyte activation	GO:0051251	0.474817	0.323474	366	59	2	18123	AP3D1,ZNF335
GO:BP	nucleobase-containing small molecule metabolic process	GO:0055086	0.474817	0.323474	628	59	3	18123	IMPDH2,ACSF2,GPX1
GO:BP	embryonic epithelial tube formation	GO:0001838	0.474817	0.323474	125	59	1	18123	CTNNB1
GO:BP	response to virus	GO:0009615	0.474817	0.323474	366	59	2	18123	MICB,ENSG00000164078
GO:BP	negative regulation of multicellular organismal process	GO:0051241	0.474817	0.323474	1174	59	5	18123	ARNTL,ZC3H8,SFTPD,FGF23,CTNNB1
GO:BP	TOR signaling	GO:0031929	0.474817	0.323474	125	59	1	18123	ARNTL
GO:BP	positive regulation of cell-substrate adhesion	GO:0010811	0.474817	0.323474	125	59	1	18123	ENSG00000169750
GO:BP	protein ubiquitination	GO:0016567	0.475772	0.322601	900	59	4	18123	CUL3,CTNNB1,ENSG00000115239,ARIH2
GO:BP	regulation of cell death	GO:0010941	0.476018	0.322377	1740	59	7	18123	ENSG00000003756,ZC3H8,CTNNB1,GPX1,MGMT,ENSG00000173531,ENSG00000198218
GO:BP	camera-type eye morphogenesis	GO:0048593	0.476038	0.322358	126	59	1	18123	CTNNB1
GO:BP	cell projection assembly	GO:0030031	0.476038	0.322358	630	59	3	18123	ENSG00000077380,HAUS4,ENSG00000169750
GO:BP	cell-substrate adhesion	GO:0031589	0.476038	0.322358	368	59	2	18123	ENSG00000169750,CTNNB1
GO:BP	apoptotic mitochondrial changes	GO:0008637	0.476038	0.322358	126	59	1	18123	GPX1
GO:BP	endoplasmic reticulum unfolded protein response	GO:0030968	0.478477	0.320139	127	59	1	18123	ENSG00000198218
GO:BP	icosanoid metabolic process	GO:0006690	0.478477	0.320139	127	59	1	18123	GPX1
GO:BP	regulation of biosynthetic process	GO:0009889	0.481161	0.31771	4374	59	16	18123	AP3D1,CUL3,ENSG00000148840,ARNTL,ZC3H8,ZNF335,ENSG00000189298,ZSCAN23,FGF23,ENSG00000175029,TICRR,ENSG00000248333,CTNNB1,ZBTB22,NR6A1,ENSG00000198218
GO:BP	meiosis I	GO:0007127	0.481161	0.31771	128	59	1	18123	SLX4
GO:BP	cellular response to endogenous stimulus	GO:0071495	0.481555	0.317354	1467	59	6	18123	ARNTL,SLX4,ENSG00000183888,EPHA8,FGF23,CTNNB1
GO:BP	regulation of localization	GO:0032879	0.481718	0.317207	2906	59	11	18123	AP3D1,FES,ELP5,ENSG00000114999,ARNTL,SFTPD,FGF23,CTNNB1,C4A,ARIH2,ENSG00000173531
GO:BP	negative regulation of immune response	GO:0050777	0.481718	0.317207	373	59	2	18123	GPX1,MICB
GO:BP	response to xenobiotic stimulus	GO:0009410	0.48206	0.316899	129	59	1	18123	GPX1
GO:BP	erythrocyte homeostasis	GO:0034101	0.48206	0.316899	129	59	1	18123	ENSG00000178467
GO:BP	digestive tract development	GO:0048565	0.48206	0.316899	129	59	1	18123	CTNNB1
GO:BP	protein transport	GO:0015031	0.48208	0.316881	1754	59	7	18123	ENSG00000197728,AP3D1,ARNTL,STX19,CCHCR1,SNX27,ARIH2
GO:BP	positive regulation of cellular component organization	GO:0051130	0.482242	0.316735	1189	59	5	18123	FES,CUL3,SLX4,CTNNB1,GPX1
GO:BP	odontogenesis	GO:0042476	0.483513	0.315592	130	59	1	18123	CTNNB1
GO:BP	regulation of cellular catabolic process	GO:0031329	0.483513	0.315592	913	59	4	18123	ENSG00000189298,GPX1,ARIH2,WDR6
GO:BP	epithelial cell apoptotic process	GO:1904019	0.483513	0.315592	130	59	1	18123	ENSG00000173531
GO:BP	cellular protein metabolic process	GO:0044267	0.484026	0.315131	5280	59	19	18123	ENSG00000197728,FES,CUL3,ENSG00000114999,ARNTL,SFTPD,ZNF335,EPHA8,FGF23,PRKCSH,ENSG00000248333,CTNNB1,GPX1,ENSG00000115239,C4A,ARIH2,ENSG00000164078,ENSG00000164062,ENSG00000178467
GO:BP	negative regulation of cellular biosynthetic process	GO:0031327	0.484026	0.315131	1759	59	7	18123	CUL3,ARNTL,ZC3H8,ENSG00000189298,ENSG00000175029,CTNNB1,NR6A1
GO:BP	viral genome replication	GO:0019079	0.484946	0.314306	131	59	1	18123	ENSG00000175029
GO:BP	regulation of DNA repair	GO:0006282	0.484946	0.314306	131	59	1	18123	MGMT
GO:BP	vitamin metabolic process	GO:0006766	0.484946	0.314306	131	59	1	18123	FGF23
GO:BP	macromolecule catabolic process	GO:0009057	0.486519	0.3129	1479	59	6	18123	ENSG00000197728,CUL3,ARNTL,CTNNB1,GPX1,ARIH2
GO:BP	muscle structure development	GO:0061061	0.488573	0.31107	646	59	3	18123	ARNTL,CTNNB1,GPX1
GO:BP	meiosis I cell cycle process	GO:0061982	0.48869	0.310967	133	59	1	18123	SLX4
GO:BP	endocrine system development	GO:0035270	0.48869	0.310967	133	59	1	18123	ARNTL
GO:BP	cilium-dependent cell motility	GO:0060285	0.48869	0.310967	133	59	1	18123	ENSG00000173531
GO:BP	cilium or flagellum-dependent cell motility	GO:0001539	0.48869	0.310967	133	59	1	18123	ENSG00000173531
GO:BP	positive regulation of chromatin organization	GO:1905269	0.48869	0.310967	133	59	1	18123	CTNNB1
GO:BP	cell surface receptor signaling pathway	GO:0007166	0.489569	0.310186	3226	59	12	18123	FES,CUL3,ARNTL,EPHA8,CTNND1,FGF23,ENSG00000169750,CTNNB1,GPX1,MICB,ENSG00000173531,ENSG00000164078
GO:BP	regulation of humoral immune response	GO:0002920	0.489569	0.310186	134	59	1	18123	C4A
GO:BP	cellular process involved in reproduction in multicellular organism	GO:0022412	0.489569	0.310186	382	59	2	18123	ENSG00000128596,CTNNB1
GO:BP	type I interferon production	GO:0032606	0.489569	0.310186	134	59	1	18123	CTNNB1
GO:BP	humoral immune response	GO:0006959	0.489569	0.310186	383	59	2	18123	SFTPD,C4A
GO:BP	regulation of type I interferon production	GO:0032479	0.489569	0.310186	134	59	1	18123	CTNNB1
GO:BP	positive regulation of cellular protein metabolic process	GO:0032270	0.489569	0.310186	1488	59	6	18123	CUL3,ARNTL,FGF23,CTNNB1,ARIH2,ENSG00000164078
GO:BP	regulation of secretion	GO:0051046	0.489569	0.310186	650	59	3	18123	FES,ARNTL,FGF23
GO:BP	response to steroid hormone	GO:0048545	0.490595	0.309277	385	59	2	18123	ARNTL,ENSG00000183888
GO:BP	cellular biosynthetic process	GO:0044249	0.490595	0.309277	6210	59	22	18123	ENSG00000197728,IMPDH2,AP3D1,CUL3,ENSG00000148840,ARNTL,ZC3H8,SLX4,ZNF335,ENSG00000189298,ZSCAN23,CLP1,FGF23,ENSG00000175029,TICRR,ENSG00000248333,CTNNB1,GPX1,ZBTB22,NR6A1,ENSG00000198218,ENSG00000164062
GO:BP	regulation of mRNA metabolic process	GO:1903311	0.490595	0.309277	384	59	2	18123	ENSG00000003756,ENSG00000248333
GO:BP	negative regulation of apoptotic process	GO:0043066	0.490595	0.309277	928	59	4	18123	CTNNB1,GPX1,MGMT,ENSG00000173531
GO:BP	adult behavior	GO:0030534	0.490595	0.309277	135	59	1	18123	ADAM22
GO:BP	regulation of proteasomal ubiquitin-dependent protein catabolic process	GO:0032434	0.490595	0.309277	135	59	1	18123	ARIH2
GO:BP	positive regulation of proteolysis involved in cellular protein catabolic process	GO:1903052	0.490595	0.309277	135	59	1	18123	ARIH2
GO:BP	viral life cycle	GO:0019058	0.490911	0.308997	386	59	2	18123	ENSG00000077380,ENSG00000175029
GO:BP	blood vessel diameter maintenance	GO:0097746	0.490911	0.308997	136	59	1	18123	GPX1
GO:BP	DNA damage checkpoint signaling	GO:0000077	0.490911	0.308997	136	59	1	18123	TICRR
GO:BP	Rho protein signal transduction	GO:0007266	0.490911	0.308997	136	59	1	18123	CUL3
GO:BP	determination of bilateral symmetry	GO:0009855	0.490911	0.308997	136	59	1	18123	CTNNB1
GO:BP	regulation of tube diameter	GO:0035296	0.490911	0.308997	136	59	1	18123	GPX1
GO:BP	sulfur compound metabolic process	GO:0006790	0.492544	0.307555	388	59	2	18123	ACSF2,GPX1
GO:BP	specification of symmetry	GO:0009799	0.492544	0.307555	137	59	1	18123	CTNNB1
GO:BP	regulation of tube size	GO:0035150	0.492544	0.307555	137	59	1	18123	GPX1
GO:BP	epithelial tube formation	GO:0072175	0.492544	0.307555	137	59	1	18123	CTNNB1
GO:BP	negative regulation of cell communication	GO:0010648	0.492966	0.307183	1499	59	6	18123	CUL3,ARNTL,CTNND1,FGF23,CTNNB1,GPX1
GO:BP	regulation of nuclear division	GO:0051783	0.494779	0.305588	138	59	1	18123	CUL3
GO:BP	negative regulation of signaling	GO:0023057	0.494781	0.305587	1502	59	6	18123	CUL3,ARNTL,CTNND1,FGF23,CTNNB1,GPX1
GO:BP	kidney epithelium development	GO:0072073	0.49545	0.305	139	59	1	18123	CTNNB1
GO:BP	muscle cell differentiation	GO:0042692	0.49545	0.305	391	59	2	18123	CTNNB1,GPX1
GO:BP	digestive system development	GO:0055123	0.49545	0.305	139	59	1	18123	CTNNB1
GO:BP	regulation of signal transduction	GO:0009966	0.49545	0.305	3251	59	12	18123	CUL3,ARNTL,ENSG00000183888,EPHA8,CTNND1,FGF23,ENSG00000175029,ENSG00000169750,CTNNB1,GPX1,ENSG00000173531,ENSG00000164078
GO:BP	cardiac muscle contraction	GO:0060048	0.49545	0.305	139	59	1	18123	ENSG00000115239
GO:BP	negative regulation of biosynthetic process	GO:0009890	0.49545	0.305	1791	59	7	18123	CUL3,ARNTL,ZC3H8,ENSG00000189298,ENSG00000175029,CTNNB1,NR6A1
GO:BP	defense response to other organism	GO:0098542	0.496641	0.303957	1222	59	5	18123	FES,SFTPD,C4A,MICB,ENSG00000164078
GO:BP	double-strand break repair via homologous recombination	GO:0000724	0.497004	0.30364	140	59	1	18123	SLX4
GO:BP	organic cyclic compound catabolic process	GO:1901361	0.497004	0.30364	664	59	3	18123	ENSG00000197728,FGF23,GPX1
GO:BP	complement activation, classical pathway	GO:0006958	0.497004	0.30364	140	59	1	18123	C4A
GO:BP	regulation of fat cell differentiation	GO:0045598	0.497004	0.30364	140	59	1	18123	ARNTL
GO:BP	positive regulation of lymphocyte proliferation	GO:0050671	0.497375	0.303316	141	59	1	18123	ZNF335
GO:BP	purine nucleoside bisphosphate metabolic process	GO:0034032	0.497375	0.303316	142	59	1	18123	ACSF2
GO:BP	acylglycerol metabolic process	GO:0006639	0.497375	0.303316	141	59	1	18123	GPX1
GO:BP	recombinational repair	GO:0000725	0.497375	0.303316	142	59	1	18123	SLX4
GO:BP	ribonucleoside bisphosphate metabolic process	GO:0033875	0.497375	0.303316	142	59	1	18123	ACSF2
GO:BP	positive regulation of protein polymerization	GO:0032273	0.497375	0.303316	142	59	1	18123	FES
GO:BP	nucleoside bisphosphate metabolic process	GO:0033865	0.497375	0.303316	142	59	1	18123	ACSF2
GO:BP	vesicle-mediated transport to the plasma membrane	GO:0098876	0.497375	0.303316	141	59	1	18123	SNX27
GO:BP	response to ethanol	GO:0045471	0.497375	0.303316	141	59	1	18123	MGMT
GO:BP	appendage morphogenesis	GO:0035107	0.497375	0.303316	141	59	1	18123	CTNNB1
GO:BP	positive regulation of protein modification by small protein conjugation or removal	GO:1903322	0.497375	0.303316	142	59	1	18123	CUL3
GO:BP	limb morphogenesis	GO:0035108	0.497375	0.303316	141	59	1	18123	CTNNB1
GO:BP	negative regulation of neuron projection development	GO:0010977	0.497375	0.303316	142	59	1	18123	PRKCSH
GO:BP	positive regulation of mononuclear cell proliferation	GO:0032946	0.497375	0.303316	142	59	1	18123	ZNF335
GO:BP	establishment of cell polarity	GO:0030010	0.497375	0.303316	142	59	1	18123	SNX27
GO:BP	neutral lipid metabolic process	GO:0006638	0.497375	0.303316	142	59	1	18123	GPX1
GO:BP	detoxification	GO:0098754	0.499195	0.30173	143	59	1	18123	GPX1
GO:BP	antimicrobial humoral response	GO:0019730	0.499195	0.30173	144	59	1	18123	SFTPD
GO:BP	establishment of protein localization to mitochondrion	GO:0072655	0.499195	0.30173	144	59	1	18123	ARIH2
GO:BP	protein localization to endoplasmic reticulum	GO:0070972	0.499195	0.30173	144	59	1	18123	ENSG00000197728
GO:BP	DNA integrity checkpoint signaling	GO:0031570	0.499195	0.30173	144	59	1	18123	TICRR
GO:BP	response to estradiol	GO:0032355	0.499195	0.30173	143	59	1	18123	CTNNB1
GO:BP	cold-induced thermogenesis	GO:0106106	0.499195	0.30173	144	59	1	18123	ARNTL
GO:BP	negative regulation of programmed cell death	GO:0043069	0.499195	0.30173	952	59	4	18123	CTNNB1,GPX1,MGMT,ENSG00000173531
GO:BP	regulation of cold-induced thermogenesis	GO:0120161	0.499195	0.30173	144	59	1	18123	ARNTL
GO:BP	transition metal ion homeostasis	GO:0055076	0.499195	0.30173	143	59	1	18123	AP3D1
GO:BP	nephron development	GO:0072006	0.499195	0.30173	144	59	1	18123	CTNNB1
GO:BP	post-Golgi vesicle-mediated transport	GO:0006892	0.499195	0.30173	144	59	1	18123	AP3D1
GO:BP	regulation of protein catabolic process	GO:0042176	0.499678	0.30131	401	59	2	18123	GPX1,ARIH2
GO:BP	DNA modification	GO:0006304	0.500692	0.30043	145	59	1	18123	MGMT
GO:BP	regulation of regulated secretory pathway	GO:1903305	0.500692	0.30043	145	59	1	18123	FES
GO:BP	female gamete generation	GO:0007292	0.500692	0.30043	145	59	1	18123	CTNNB1
GO:BP	mitotic cell cycle process	GO:1903047	0.501221	0.299971	956	59	4	18123	ENSG00000077380,CUL3,HAUS4,TICRR
GO:BP	negative regulation of neurogenesis	GO:0050768	0.501983	0.299311	146	59	1	18123	CTNNB1
GO:BP	response to hormone	GO:0009725	0.501983	0.299311	958	59	4	18123	ARNTL,ENSG00000183888,EPHA8,FGF23
GO:BP	regulation of actin filament-based process	GO:0032970	0.501983	0.299311	404	59	2	18123	FES,ENSG00000169750
GO:BP	response to cytokine	GO:0034097	0.501983	0.299311	1242	59	5	18123	IMPDH2,SHPK,FGF23,ENSG00000175029,ENSG00000164078
GO:BP	detection of external stimulus	GO:0009581	0.503942	0.297619	147	59	1	18123	CTNNB1
GO:BP	learning	GO:0007612	0.503942	0.297619	147	59	1	18123	ENSG00000198673
GO:BP	response to drug	GO:0042493	0.504035	0.297539	406	59	2	18123	CTNNB1,MGMT
GO:BP	protein localization to mitochondrion	GO:0070585	0.505086	0.296635	148	59	1	18123	ARIH2
GO:BP	fatty acid metabolic process	GO:0006631	0.505086	0.296635	407	59	2	18123	ACSF2,GPX1
GO:BP	cellular response to unfolded protein	GO:0034620	0.505086	0.296635	148	59	1	18123	ENSG00000198218
GO:BP	stem cell population maintenance	GO:0019827	0.505086	0.296635	148	59	1	18123	CTNNB1
GO:BP	peptidyl-lysine modification	GO:0018205	0.50557	0.296219	408	59	2	18123	ZNF335,CTNNB1
GO:BP	modulation of process of other organism	GO:0035821	0.506519	0.295404	149	59	1	18123	SFTPD
GO:BP	organelle fusion	GO:0048284	0.506519	0.295404	149	59	1	18123	STX19
GO:BP	cytoplasmic translation	GO:0002181	0.506519	0.295404	149	59	1	18123	ENSG00000197728
GO:BP	organic substance biosynthetic process	GO:1901576	0.507846	0.294268	6297	59	22	18123	ENSG00000197728,IMPDH2,AP3D1,CUL3,ENSG00000148840,ARNTL,ZC3H8,SLX4,ZNF335,ENSG00000189298,ZSCAN23,CLP1,FGF23,ENSG00000175029,TICRR,ENSG00000248333,CTNNB1,GPX1,ZBTB22,NR6A1,ENSG00000198218,ENSG00000164062
GO:BP	morphogenesis of embryonic epithelium	GO:0016331	0.508423	0.293775	151	59	1	18123	CTNNB1
GO:BP	neuromuscular process	GO:0050905	0.508423	0.293775	151	59	1	18123	ENSG00000169750
GO:BP	response to UV	GO:0009411	0.508423	0.293775	151	59	1	18123	GPX1
GO:BP	Golgi organization	GO:0007030	0.508423	0.293775	151	59	1	18123	ENSG00000119787
GO:BP	tube formation	GO:0035148	0.508423	0.293775	151	59	1	18123	CTNNB1
GO:BP	response to hydrogen peroxide	GO:0042542	0.508423	0.293775	151	59	1	18123	GPX1
GO:BP	negative regulation of nervous system development	GO:0051961	0.508423	0.293775	151	59	1	18123	CTNNB1
GO:BP	detection of abiotic stimulus	GO:0009582	0.508423	0.293775	150	59	1	18123	CTNNB1
GO:BP	non-canonical Wnt signaling pathway	GO:0035567	0.508423	0.293775	151	59	1	18123	CTNNB1
GO:BP	maintenance of cell number	GO:0098727	0.508423	0.293775	151	59	1	18123	CTNNB1
GO:BP	positive regulation of transferase activity	GO:0051347	0.509344	0.292989	690	59	3	18123	EPHA8,CTNNB1,ENSG00000164078
GO:BP	regulation of transport	GO:0051049	0.509388	0.292952	1839	59	7	18123	FES,ARNTL,SFTPD,FGF23,CTNNB1,C4A,ARIH2
GO:BP	positive regulation of leukocyte activation	GO:0002696	0.509481	0.292872	414	59	2	18123	AP3D1,ZNF335
GO:BP	purine ribonucleotide metabolic process	GO:0009150	0.511488	0.291165	416	59	2	18123	IMPDH2,ACSF2
GO:BP	positive regulation of canonical Wnt signaling pathway	GO:0090263	0.511488	0.291165	153	59	1	18123	ARNTL
GO:BP	DNA metabolic process	GO:0006259	0.511488	0.291165	976	59	4	18123	SLX4,TICRR,CTNNB1,MGMT
GO:BP	humoral immune response mediated by circulating immunoglobulin	GO:0002455	0.511488	0.291165	153	59	1	18123	C4A
GO:BP	negative regulation of DNA metabolic process	GO:0051053	0.512427	0.290368	154	59	1	18123	SLX4
GO:BP	negative regulation of secretion by cell	GO:1903531	0.512427	0.290368	154	59	1	18123	FGF23
GO:BP	ossification	GO:0001503	0.512427	0.290368	418	59	2	18123	FGF23,CTNNB1
GO:BP	retina development in camera-type eye	GO:0060041	0.512427	0.290368	154	59	1	18123	IMPDH2
GO:BP	cilium assembly	GO:0060271	0.512427	0.290368	418	59	2	18123	ENSG00000077380,HAUS4
GO:BP	branching morphogenesis of an epithelial tube	GO:0048754	0.512427	0.290368	154	59	1	18123	CTNNB1
GO:BP	protein modification by small protein conjugation	GO:0032446	0.51253	0.29028	980	59	4	18123	CUL3,CTNNB1,ENSG00000115239,ARIH2
GO:BP	positive regulation of lipid metabolic process	GO:0045834	0.513577	0.289394	155	59	1	18123	EPHA8
GO:BP	positive regulation of leukocyte proliferation	GO:0070665	0.513577	0.289394	155	59	1	18123	ZNF335
GO:BP	sensory perception of sound	GO:0007605	0.513577	0.289394	155	59	1	18123	GPX1
GO:BP	regulation of immune effector process	GO:0002697	0.515363	0.287886	421	59	2	18123	FES,C4A
GO:BP	organophosphate catabolic process	GO:0046434	0.515516	0.287758	156	59	1	18123	GPX1
GO:BP	adaptive thermogenesis	GO:1990845	0.516829	0.286653	157	59	1	18123	ARNTL
GO:BP	RNA 3'-end processing	GO:0031123	0.516829	0.286653	157	59	1	18123	CLP1
GO:BP	positive regulation of cellular protein catabolic process	GO:1903364	0.516829	0.286653	157	59	1	18123	ARIH2
GO:BP	alpha-beta T cell activation	GO:0046631	0.516829	0.286653	157	59	1	18123	AP3D1
GO:BP	regulation of mitochondrion organization	GO:0010821	0.518434	0.285307	158	59	1	18123	GPX1
GO:BP	mitotic cell cycle checkpoint signaling	GO:0007093	0.518434	0.285307	158	59	1	18123	TICRR
GO:BP	neuron migration	GO:0001764	0.518434	0.285307	158	59	1	18123	CTNNB1
GO:BP	regulation of cell growth	GO:0001558	0.519413	0.284487	426	59	2	18123	ENSG00000114999,ENSG00000248333
GO:BP	regulation of extrinsic apoptotic signaling pathway	GO:2001236	0.519413	0.284487	159	59	1	18123	GPX1
GO:BP	myeloid cell homeostasis	GO:0002262	0.519413	0.284487	159	59	1	18123	ENSG00000178467
GO:BP	response to heat	GO:0009408	0.519413	0.284487	159	59	1	18123	MICB
GO:BP	positive regulation of cell activation	GO:0050867	0.519413	0.284487	426	59	2	18123	AP3D1,ZNF335
GO:BP	establishment of protein localization	GO:0045184	0.519484	0.284428	1866	59	7	18123	ENSG00000197728,AP3D1,ARNTL,STX19,CCHCR1,SNX27,ARIH2
GO:BP	glycoprotein metabolic process	GO:0009100	0.52099	0.283171	428	59	2	18123	PRKCSH,CTNNB1
GO:BP	epithelial to mesenchymal transition	GO:0001837	0.52099	0.283171	160	59	1	18123	CTNNB1
GO:BP	positive regulation of protein metabolic process	GO:0051247	0.521508	0.282739	1577	59	6	18123	CUL3,ARNTL,FGF23,CTNNB1,ARIH2,ENSG00000164078
GO:BP	developmental process involved in reproduction	GO:0003006	0.522109	0.282239	997	59	4	18123	ARNTL,ENSG00000128596,CTNNB1,ENSG00000173531
GO:BP	spermatid development	GO:0007286	0.522247	0.282124	161	59	1	18123	ENSG00000128596
GO:BP	regulation of protein metabolic process	GO:0051246	0.522247	0.282124	2759	59	10	18123	CUL3,ARNTL,ZNF335,FGF23,CTNNB1,GPX1,MGMT,C4A,ARIH2,ENSG00000164078
GO:BP	negative regulation of angiogenesis	GO:0016525	0.524409	0.280329	162	59	1	18123	CTNNB1
GO:BP	synapse organization	GO:0050808	0.524757	0.280042	432	59	2	18123	ENSG00000175029,CTNNB1
GO:BP	ribonucleotide metabolic process	GO:0009259	0.525653	0.279301	433	59	2	18123	IMPDH2,ACSF2
GO:BP	innate immune response	GO:0045087	0.525653	0.279301	1003	59	4	18123	FES,SFTPD,C4A,ENSG00000164078
GO:BP	toll-like receptor signaling pathway	GO:0002224	0.525653	0.279301	163	59	1	18123	SFTPD
GO:BP	negative regulation of blood vessel morphogenesis	GO:2000181	0.527469	0.277803	164	59	1	18123	CTNNB1
GO:BP	biomineral tissue development	GO:0031214	0.527469	0.277803	164	59	1	18123	FGF23
GO:BP	negative regulation of vasculature development	GO:1901343	0.529597	0.276055	165	59	1	18123	CTNNB1
GO:BP	small molecule catabolic process	GO:0044282	0.529821	0.275871	437	59	2	18123	GLDC,FGF23
GO:BP	biomineralization	GO:0110148	0.530168	0.275586	166	59	1	18123	FGF23
GO:BP	regulation of ubiquitin-dependent protein catabolic process	GO:2000058	0.530168	0.275586	166	59	1	18123	ARIH2
GO:BP	positive regulation of neuron projection development	GO:0010976	0.530168	0.275586	166	59	1	18123	FES
GO:BP	male sex differentiation	GO:0046661	0.530168	0.275586	166	59	1	18123	CTNNB1
GO:BP	regulation of epithelial cell differentiation	GO:0030856	0.530168	0.275586	166	59	1	18123	CTNNB1
GO:BP	ncRNA processing	GO:0034470	0.53022	0.275544	439	59	2	18123	ELP5,CLP1
GO:BP	biosynthetic process	GO:0009058	0.53022	0.275544	6391	59	22	18123	ENSG00000197728,IMPDH2,AP3D1,CUL3,ENSG00000148840,ARNTL,ZC3H8,SLX4,ZNF335,ENSG00000189298,ZSCAN23,CLP1,FGF23,ENSG00000175029,TICRR,ENSG00000248333,CTNNB1,GPX1,ZBTB22,NR6A1,ENSG00000198218,ENSG00000164062
GO:BP	leukocyte activation involved in immune response	GO:0002366	0.53022	0.275544	723	59	3	18123	IMPDH2,FES,ENSG00000164062
GO:BP	regulation of intrinsic apoptotic signaling pathway	GO:2001242	0.530728	0.275128	167	59	1	18123	GPX1
GO:BP	negative regulation of defense response	GO:0031348	0.530728	0.275128	440	59	2	18123	GPX1,MICB
GO:BP	cilium organization	GO:0044782	0.530728	0.275128	440	59	2	18123	ENSG00000077380,HAUS4
GO:BP	spermatid differentiation	GO:0048515	0.531812	0.274242	168	59	1	18123	ENSG00000128596
GO:BP	cell activation involved in immune response	GO:0002263	0.531812	0.274242	727	59	3	18123	IMPDH2,FES,ENSG00000164062
GO:BP	cell junction organization	GO:0034330	0.531812	0.274242	727	59	3	18123	CTNND1,ENSG00000175029,CTNNB1
GO:BP	cell junction assembly	GO:0034329	0.531812	0.274242	442	59	2	18123	CTNND1,CTNNB1
GO:BP	positive regulation of cell adhesion	GO:0045785	0.531812	0.274242	442	59	2	18123	AP3D1,ENSG00000169750
GO:BP	membrane organization	GO:0061024	0.531812	0.274242	1016	59	4	18123	AP3D1,CUL3,STX19,ENSG00000119787
GO:BP	RNA modification	GO:0009451	0.533039	0.273241	169	59	1	18123	ELP5
GO:BP	cytosolic transport	GO:0016482	0.533039	0.273241	169	59	1	18123	TMEM87B
GO:BP	ribose phosphate metabolic process	GO:0019693	0.533629	0.272761	444	59	2	18123	IMPDH2,ACSF2
GO:BP	inorganic anion transport	GO:0015698	0.53479	0.271816	170	59	1	18123	FGF23
GO:BP	regulation of muscle contraction	GO:0006937	0.53653	0.270406	171	59	1	18123	ENSG00000115239
GO:BP	regulation of reproductive process	GO:2000241	0.53653	0.270406	171	59	1	18123	CTNNB1
GO:BP	cilium movement	GO:0003341	0.538568	0.268759	172	59	1	18123	ENSG00000173531
GO:BP	pallium development	GO:0021543	0.542614	0.265509	174	59	1	18123	CTNNB1
GO:BP	cytokinesis	GO:0000910	0.542614	0.265509	174	59	1	18123	CUL3
GO:BP	appendage development	GO:0048736	0.543374	0.264901	175	59	1	18123	CTNNB1
GO:BP	antigen processing and presentation of exogenous peptide antigen	GO:0002478	0.543374	0.264901	175	59	1	18123	ENSG00000077380
GO:BP	muscle cell development	GO:0055001	0.543374	0.264901	175	59	1	18123	GPX1
GO:BP	limb development	GO:0060173	0.543374	0.264901	175	59	1	18123	CTNNB1
GO:BP	regulation of cell division	GO:0051302	0.543374	0.264901	175	59	1	18123	CUL3
GO:BP	response to stimulus	GO:0050896	0.543952	0.264439	9487	59	32	18123	IMPDH2,AP3D1,FES,ENSG00000198673,CUL3,ARNTL,ZC3H8,SLX4,GLDC,SFTPD,SHPK,ENSG00000189298,ENSG00000183888,EPHA8,SNX27,CTNND1,FGF23,ENSG00000175029,PRKCSH,TICRR,ENSG00000169750,CTNNB1,GPX1,MGMT,ENSG00000115239,C4A,MICB,NR6A1,ENSG00000173531,ENSG00000164078,ENSG00000198218,ENSG00000164062
GO:BP	receptor signaling pathway via JAK-STAT	GO:0007259	0.544123	0.264303	176	59	1	18123	ENSG00000173531
GO:BP	regulation of neuron projection development	GO:0010975	0.544123	0.264303	455	59	2	18123	FES,PRKCSH
GO:BP	response to bacterium	GO:0009617	0.544123	0.264303	743	59	3	18123	SFTPD,SHPK,GPX1
GO:BP	sensory perception of mechanical stimulus	GO:0050954	0.544123	0.264303	176	59	1	18123	GPX1
GO:BP	negative regulation of hydrolase activity	GO:0051346	0.545127	0.263502	456	59	2	18123	GPX1,C4A
GO:BP	signal transduction	GO:0007165	0.545167	0.26347	6447	59	22	18123	FES,ENSG00000198673,CUL3,ARNTL,SFTPD,ENSG00000183888,EPHA8,SNX27,CTNND1,FGF23,ENSG00000175029,PRKCSH,TICRR,ENSG00000169750,CTNNB1,GPX1,ENSG00000115239,MICB,NR6A1,ENSG00000173531,ENSG00000164078,ENSG00000198218
GO:BP	regulation of DNA-binding transcription factor activity	GO:0051090	0.545884	0.262899	457	59	2	18123	ENSG00000148840,CTNNB1
GO:BP	negative regulation of secretion	GO:0051048	0.545896	0.26289	178	59	1	18123	FGF23
GO:BP	regulation of smooth muscle cell proliferation	GO:0048660	0.545896	0.26289	178	59	1	18123	CTNNB1
GO:BP	complement activation	GO:0006956	0.545896	0.26289	178	59	1	18123	C4A
GO:BP	purine ribonucleotide biosynthetic process	GO:0009152	0.545896	0.26289	178	59	1	18123	IMPDH2
GO:BP	regulation of protein-containing complex assembly	GO:0043254	0.545896	0.26289	458	59	2	18123	FES,ENSG00000143363
GO:BP	organophosphate metabolic process	GO:0019637	0.545896	0.26289	1040	59	4	18123	IMPDH2,SHPK,ACSF2,GPX1
GO:BP	epithelium development	GO:0060429	0.546926	0.262071	1338	59	5	18123	ARNTL,CTNNB1,GPX1,MGMT,ENSG00000173531
GO:BP	membrane fusion	GO:0061025	0.547229	0.261831	179	59	1	18123	STX19
GO:BP	regulation of muscle cell differentiation	GO:0051147	0.547229	0.261831	179	59	1	18123	CTNNB1
GO:BP	striated muscle contraction	GO:0006941	0.549173	0.260291	180	59	1	18123	ENSG00000115239
GO:BP	negative regulation of response to stimulus	GO:0048585	0.549346	0.260154	1938	59	7	18123	CUL3,ARNTL,ENSG00000189298,CTNND1,CTNNB1,GPX1,MICB
GO:BP	negative regulation of cell death	GO:0060548	0.549375	0.260131	1047	59	4	18123	CTNNB1,GPX1,MGMT,ENSG00000173531
GO:BP	smooth muscle cell proliferation	GO:0048659	0.549861	0.259747	181	59	1	18123	CTNNB1
GO:BP	viral transcription	GO:0019083	0.549861	0.259747	181	59	1	18123	ENSG00000197728
GO:BP	protein homooligomerization	GO:0051260	0.549861	0.259747	181	59	1	18123	ENSG00000119787
GO:BP	regulation of cell size	GO:0008361	0.553099	0.257197	184	59	1	18123	ENSG00000114999
GO:BP	macromolecule localization	GO:0033036	0.553099	0.257197	3148	59	11	18123	ENSG00000197728,AP3D1,ADAM22,ARNTL,CNTLN,STX19,CCHCR1,SNX27,CTNNB1,ENSG00000115239,ARIH2
GO:BP	negative regulation of cell development	GO:0010721	0.553099	0.257197	184	59	1	18123	CTNNB1
GO:BP	electron transport chain	GO:0022900	0.553099	0.257197	183	59	1	18123	GLDC
GO:BP	negative regulation of cellular component organization	GO:0051129	0.553099	0.257197	760	59	3	18123	SLX4,PRKCSH,GPX1
GO:BP	positive regulation of intracellular protein transport	GO:0090316	0.553099	0.257197	184	59	1	18123	ARIH2
GO:BP	morphogenesis of a branching epithelium	GO:0061138	0.553099	0.257197	184	59	1	18123	CTNNB1
GO:BP	vacuole organization	GO:0007033	0.553099	0.257197	184	59	1	18123	ENSG00000189298
GO:BP	embryo development	GO:0009790	0.553099	0.257197	1055	59	4	18123	CUL3,ZNF335,PRKCSH,CTNNB1
GO:BP	meiotic nuclear division	GO:0140013	0.553099	0.257197	184	59	1	18123	SLX4
GO:BP	response to unfolded protein	GO:0006986	0.553099	0.257197	183	59	1	18123	ENSG00000198218
GO:BP	mitotic sister chromatid segregation	GO:0000070	0.554363	0.256206	185	59	1	18123	CUL3
GO:BP	regulation of animal organ morphogenesis	GO:2000027	0.554363	0.256206	185	59	1	18123	CTNNB1
GO:BP	positive regulation of I-kappaB kinase/NF-kappaB signaling	GO:0043123	0.554363	0.256206	185	59	1	18123	CTNNB1
GO:BP	defense response	GO:0006952	0.555567	0.255263	1956	59	7	18123	FES,SFTPD,SHPK,GPX1,C4A,MICB,ENSG00000164078
GO:BP	receptor signaling pathway via STAT	GO:0097696	0.555615	0.255226	186	59	1	18123	ENSG00000173531
GO:BP	positive regulation of Wnt signaling pathway	GO:0030177	0.555615	0.255226	186	59	1	18123	ARNTL
GO:BP	histone modification	GO:0016570	0.555934	0.254977	472	59	2	18123	ZNF335,CTNNB1
GO:BP	regulation of insulin secretion	GO:0050796	0.556234	0.254742	187	59	1	18123	ARNTL
GO:BP	ribonucleoprotein complex biogenesis	GO:0022613	0.556234	0.254742	473	59	2	18123	ENSG00000003756,CLP1
GO:BP	tissue remodeling	GO:0048771	0.556234	0.254742	187	59	1	18123	CTNNB1
GO:BP	blood vessel endothelial cell migration	GO:0043534	0.556234	0.254742	187	59	1	18123	GPX1
GO:BP	oxoacid metabolic process	GO:0043436	0.558289	0.253141	1066	59	4	18123	GLDC,ACSF2,ENSG00000143363,GPX1
GO:BP	regulation of cell motility	GO:2000145	0.561514	0.250639	1070	59	4	18123	FES,ELP5,FGF23,ENSG00000173531
GO:BP	locomotory behavior	GO:0007626	0.561762	0.250448	190	59	1	18123	ADAM22
GO:BP	axonogenesis	GO:0007409	0.562696	0.249726	479	59	2	18123	ENSG00000114999,EPHA8
GO:BP	ribonucleotide biosynthetic process	GO:0009260	0.563273	0.249281	191	59	1	18123	IMPDH2
GO:BP	negative regulation of cell projection organization	GO:0031345	0.564773	0.248126	192	59	1	18123	PRKCSH
GO:BP	signal transduction in response to DNA damage	GO:0042770	0.564773	0.248126	192	59	1	18123	TICRR
GO:BP	neutrophil degranulation	GO:0043312	0.566365	0.246904	483	59	2	18123	IMPDH2,ENSG00000164062
GO:BP	antigen processing and presentation of peptide antigen	GO:0048002	0.566365	0.246904	193	59	1	18123	ENSG00000077380
GO:BP	cartilage development	GO:0051216	0.567743	0.245848	194	59	1	18123	CTNNB1
GO:BP	mitotic spindle organization	GO:0007052	0.567743	0.245848	194	59	1	18123	ENSG00000077380
GO:BP	regulation of catabolic process	GO:0009894	0.56804	0.245621	1081	59	4	18123	ENSG00000189298,GPX1,ARIH2,WDR6
GO:BP	regulation of protein modification process	GO:0031399	0.568524	0.245251	1685	59	6	18123	CUL3,ARNTL,ZNF335,FGF23,CTNNB1,ENSG00000164078
GO:BP	protein stabilization	GO:0050821	0.568524	0.245251	195	59	1	18123	CTNND1
GO:BP	regulation of cellular protein metabolic process	GO:0032268	0.568524	0.245251	2591	59	9	18123	CUL3,ARNTL,ZNF335,FGF23,CTNNB1,GPX1,C4A,ARIH2,ENSG00000164078
GO:BP	organic substance catabolic process	GO:1901575	0.568524	0.245251	2289	59	8	18123	ENSG00000197728,CUL3,ARNTL,GLDC,FGF23,CTNNB1,GPX1,ARIH2
GO:BP	covalent chromatin modification	GO:0016569	0.568524	0.245251	486	59	2	18123	ZNF335,CTNNB1
GO:BP	negative regulation of cell cycle	GO:0045786	0.568729	0.245094	487	59	2	18123	TICRR,CTNNB1
GO:BP	cell cycle checkpoint signaling	GO:0000075	0.569391	0.244589	196	59	1	18123	TICRR
GO:BP	neutrophil activation involved in immune response	GO:0002283	0.569391	0.244589	488	59	2	18123	IMPDH2,ENSG00000164062
GO:BP	cellular response to radiation	GO:0071478	0.57086	0.24347	197	59	1	18123	MGMT
GO:BP	morphogenesis of a branching structure	GO:0001763	0.572299	0.242377	198	59	1	18123	CTNNB1
GO:BP	female pregnancy	GO:0007565	0.572299	0.242377	198	59	1	18123	ENSG00000173531
GO:BP	phosphorylation	GO:0016310	0.572323	0.242359	1996	59	7	18123	FES,SHPK,EPHA8,CLP1,FGF23,ENSG00000248333,ENSG00000164078
GO:BP	actomyosin structure organization	GO:0031032	0.573201	0.241693	199	59	1	18123	CUL3
GO:BP	negative regulation of signal transduction	GO:0009968	0.573201	0.241693	1394	59	5	18123	CUL3,ARNTL,CTNND1,CTNNB1,GPX1
GO:BP	ribose phosphate biosynthetic process	GO:0046390	0.573201	0.241693	199	59	1	18123	IMPDH2
GO:BP	cellular modified amino acid metabolic process	GO:0006575	0.574198	0.240938	200	59	1	18123	GPX1
GO:BP	regulation of neuron differentiation	GO:0045664	0.574198	0.240938	200	59	1	18123	ENSG00000169750
GO:BP	meiotic cell cycle process	GO:1903046	0.574198	0.240938	200	59	1	18123	SLX4
GO:BP	nuclear division	GO:0000280	0.574888	0.240417	495	59	2	18123	CUL3,SLX4
GO:BP	DNA biosynthetic process	GO:0071897	0.57529	0.240113	201	59	1	18123	CTNNB1
GO:BP	purine nucleotide biosynthetic process	GO:0006164	0.57529	0.240113	201	59	1	18123	IMPDH2
GO:BP	organic acid metabolic process	GO:0006082	0.575818	0.239715	1098	59	4	18123	GLDC,ACSF2,ENSG00000143363,GPX1
GO:BP	nuclear export	GO:0051168	0.576057	0.239535	202	59	1	18123	CCHCR1
GO:BP	regulation of Ras protein signal transduction	GO:0046578	0.576057	0.239535	202	59	1	18123	CUL3
GO:BP	cellular response to lipopolysaccharide	GO:0071222	0.576057	0.239535	202	59	1	18123	SHPK
GO:BP	translational initiation	GO:0006413	0.57776	0.238253	203	59	1	18123	ENSG00000197728
GO:BP	neutrophil mediated immunity	GO:0002446	0.578683	0.237559	500	59	2	18123	IMPDH2,ENSG00000164062
GO:BP	neutrophil activation	GO:0042119	0.580878	0.235915	502	59	2	18123	IMPDH2,ENSG00000164062
GO:BP	dephosphorylation	GO:0016311	0.582428	0.234758	504	59	2	18123	ENSG00000143363,ENSG00000183760
GO:BP	protein acetylation	GO:0006473	0.582428	0.234758	206	59	1	18123	ARNTL
GO:BP	negative regulation of inflammatory response to antigenic stimulus	GO:0002862	0.582428	0.234758	206	59	1	18123	GPX1
GO:BP	regulation of locomotion	GO:0040012	0.585191	0.232702	1113	59	4	18123	FES,ELP5,FGF23,ENSG00000173531
GO:BP	alpha-amino acid metabolic process	GO:1901605	0.585191	0.232702	208	59	1	18123	GLDC
GO:BP	regulation of exocytosis	GO:0017157	0.585191	0.232702	208	59	1	18123	FES
GO:BP	regeneration	GO:0031099	0.586523	0.231715	209	59	1	18123	GPX1
GO:BP	anterior/posterior pattern specification	GO:0009952	0.586523	0.231715	209	59	1	18123	CTNNB1
GO:BP	granulocyte activation	GO:0036230	0.586732	0.23156	509	59	2	18123	IMPDH2,ENSG00000164062
GO:BP	response to endogenous stimulus	GO:0009719	0.588563	0.230207	1729	59	6	18123	ARNTL,SLX4,ENSG00000183888,EPHA8,FGF23,CTNNB1
GO:BP	leukocyte migration	GO:0050900	0.588563	0.230207	511	59	2	18123	SFTPD,ENSG00000173531
GO:BP	regulation of leukocyte mediated immunity	GO:0002703	0.590463	0.228807	212	59	1	18123	FES
GO:BP	purine-containing compound biosynthetic process	GO:0072522	0.590463	0.228807	212	59	1	18123	IMPDH2
GO:BP	regulation of leukocyte migration	GO:0002685	0.590463	0.228807	212	59	1	18123	ENSG00000173531
GO:BP	negative regulation of neuron death	GO:1901215	0.593044	0.226913	214	59	1	18123	CTNNB1
GO:BP	cellular response to hypoxia	GO:0071456	0.593044	0.226913	214	59	1	18123	ENSG00000173531
GO:BP	nuclear-transcribed mRNA catabolic process	GO:0000956	0.593044	0.226913	214	59	1	18123	ENSG00000197728
GO:BP	microtubule cytoskeleton organization involved in mitosis	GO:1902850	0.593044	0.226913	214	59	1	18123	ENSG00000077380
GO:BP	signaling	GO:0023052	0.593149	0.226836	6937	59	23	18123	FES,ENSG00000198673,CUL3,ARNTL,SFTPD,STX19,ENSG00000183888,EPHA8,SNX27,CTNND1,FGF23,ENSG00000175029,PRKCSH,TICRR,ENSG00000169750,CTNNB1,GPX1,ENSG00000115239,MICB,NR6A1,ENSG00000173531,ENSG00000164078,ENSG00000198218
GO:BP	positive regulation of ERK1 and ERK2 cascade	GO:0070374	0.593986	0.226224	215	59	1	18123	FGF23
GO:BP	regulation of protein ubiquitination	GO:0031396	0.593986	0.226224	216	59	1	18123	CUL3
GO:BP	protein phosphopantetheinylation	GO:0018215	0.593986	0.226224	216	59	1	18123	ENSG00000114999
GO:BP	visual perception	GO:0007601	0.593986	0.226224	215	59	1	18123	FSCN2
GO:BP	DNA-dependent DNA replication	GO:0006261	0.593986	0.226224	216	59	1	18123	TICRR
GO:BP	cellular response to molecule of bacterial origin	GO:0071219	0.593986	0.226224	216	59	1	18123	SHPK
GO:BP	regulation of anatomical structure size	GO:0090066	0.593986	0.226224	519	59	2	18123	ENSG00000114999,GPX1
GO:BP	insulin secretion	GO:0030073	0.593986	0.226224	216	59	1	18123	ARNTL
GO:BP	small GTPase mediated signal transduction	GO:0007264	0.594106	0.226136	520	59	2	18123	CUL3,ENSG00000169750
GO:BP	response to mechanical stimulus	GO:0009612	0.595243	0.225306	217	59	1	18123	CTNNB1
GO:BP	immune effector process	GO:0002252	0.595461	0.225147	1135	59	4	18123	IMPDH2,FES,C4A,ENSG00000164062
GO:BP	sensory perception of light stimulus	GO:0050953	0.596171	0.224629	218	59	1	18123	FSCN2
GO:BP	pattern recognition receptor signaling pathway	GO:0002221	0.596171	0.224629	218	59	1	18123	SFTPD
GO:BP	regulation of neuron apoptotic process	GO:0043523	0.597091	0.22396	219	59	1	18123	CTNNB1
GO:BP	axon development	GO:0061564	0.597091	0.22396	524	59	2	18123	ENSG00000114999,EPHA8
GO:BP	protein targeting to membrane	GO:0006612	0.597091	0.22396	219	59	1	18123	ENSG00000197728
GO:BP	cell communication	GO:0007154	0.59752	0.223648	6961	59	23	18123	FES,ENSG00000198673,CUL3,ARNTL,SFTPD,STX19,ENSG00000183888,EPHA8,SNX27,CTNND1,FGF23,ENSG00000175029,PRKCSH,TICRR,ENSG00000169750,CTNNB1,GPX1,ENSG00000115239,MICB,NR6A1,ENSG00000173531,ENSG00000164078,ENSG00000198218
GO:BP	regulation of peptide hormone secretion	GO:0090276	0.598001	0.223298	220	59	1	18123	ARNTL
GO:BP	regulation of inflammatory response to antigenic stimulus	GO:0002861	0.598001	0.223298	220	59	1	18123	GPX1
GO:BP	immunoglobulin mediated immune response	GO:0016064	0.599222	0.222412	221	59	1	18123	C4A
GO:BP	positive regulation of T cell activation	GO:0050870	0.599222	0.222412	221	59	1	18123	AP3D1
GO:BP	regulation of cell-substrate adhesion	GO:0010810	0.602193	0.220264	223	59	1	18123	ENSG00000169750
GO:BP	regulation of cellular component movement	GO:0051270	0.602193	0.220264	1149	59	4	18123	FES,ELP5,FGF23,ENSG00000173531
GO:BP	cellular protein-containing complex assembly	GO:0034622	0.602193	0.220264	1150	59	4	18123	ENSG00000003756,FES,CLP1,ENSG00000143363
GO:BP	maintenance of location in cell	GO:0051651	0.602193	0.220264	223	59	1	18123	AP3D1
GO:BP	response to reactive oxygen species	GO:0000302	0.602193	0.220264	224	59	1	18123	GPX1
GO:BP	cellular response to decreased oxygen levels	GO:0036294	0.602193	0.220264	224	59	1	18123	ENSG00000173531
GO:BP	B cell mediated immunity	GO:0019724	0.602193	0.220264	224	59	1	18123	C4A
GO:BP	regulation of peptide secretion	GO:0002791	0.602193	0.220264	224	59	1	18123	ARNTL
GO:BP	regulation of response to DNA damage stimulus	GO:2001020	0.603701	0.219178	225	59	1	18123	MGMT
GO:BP	skeletal system morphogenesis	GO:0048705	0.604237	0.218793	226	59	1	18123	CTNNB1
GO:BP	regulation of peptide transport	GO:0090087	0.604237	0.218793	226	59	1	18123	ARNTL
GO:BP	extrinsic apoptotic signaling pathway	GO:0097191	0.604237	0.218793	226	59	1	18123	GPX1
GO:BP	ncRNA metabolic process	GO:0034660	0.604237	0.218793	535	59	2	18123	ELP5,CLP1
GO:BP	positive regulation of molecular function	GO:0044093	0.604845	0.218356	1774	59	6	18123	ENSG00000148840,EPHA8,FGF23,ENSG00000175029,CTNNB1,ENSG00000164078
GO:BP	positive regulation of intracellular transport	GO:0032388	0.605086	0.218183	227	59	1	18123	ARIH2
GO:BP	multi-multicellular organism process	GO:0044706	0.605086	0.218183	227	59	1	18123	ENSG00000173531
GO:BP	cellular protein complex disassembly	GO:0043624	0.605285	0.21804	228	59	1	18123	ENSG00000164062
GO:BP	positive regulation of immune effector process	GO:0002699	0.605285	0.21804	228	59	1	18123	FES
GO:BP	tube development	GO:0035295	0.605285	0.21804	1158	59	4	18123	SFTPD,CTNNB1,GPX1,ENSG00000173531
GO:BP	regulation of hormone levels	GO:0010817	0.605285	0.21804	538	59	2	18123	ARNTL,FGF23
GO:BP	regulation of chemotaxis	GO:0050920	0.605285	0.21804	228	59	1	18123	ENSG00000173531
GO:BP	response to temperature stimulus	GO:0009266	0.606757	0.216985	229	59	1	18123	MICB
GO:BP	regulation of cell communication	GO:0010646	0.607946	0.216135	3634	59	12	18123	CUL3,ARNTL,ENSG00000183888,EPHA8,CTNND1,FGF23,ENSG00000175029,ENSG00000169750,CTNNB1,GPX1,ENSG00000173531,ENSG00000164078
GO:BP	protein folding	GO:0006457	0.607946	0.216135	230	59	1	18123	PRKCSH
GO:BP	organelle fission	GO:0048285	0.610456	0.214346	544	59	2	18123	CUL3,SLX4
GO:BP	positive regulation of cytoskeleton organization	GO:0051495	0.610807	0.214096	232	59	1	18123	FES
GO:BP	generation of precursor metabolites and energy	GO:0006091	0.610955	0.21399	545	59	2	18123	GLDC,SHPK
GO:BP	positive regulation of cellular component biogenesis	GO:0044089	0.611775	0.213409	546	59	2	18123	FES,SLX4
GO:BP	positive regulation of MAP kinase activity	GO:0043406	0.613362	0.212283	234	59	1	18123	ENSG00000164078
GO:BP	blood circulation	GO:0008015	0.613406	0.212252	548	59	2	18123	GPX1,ENSG00000115239
GO:BP	cell-matrix adhesion	GO:0007160	0.616209	0.210272	236	59	1	18123	CTNNB1
GO:BP	protein complex oligomerization	GO:0051259	0.617297	0.209505	237	59	1	18123	ENSG00000119787
GO:BP	positive regulation of cell cycle process	GO:0090068	0.617297	0.209505	237	59	1	18123	CUL3
GO:BP	positive regulation of protein catabolic process	GO:0045732	0.620101	0.207538	239	59	1	18123	ARIH2
GO:BP	mesenchymal cell differentiation	GO:0048762	0.620101	0.207538	239	59	1	18123	CTNNB1
GO:BP	positive regulation of multicellular organismal process	GO:0051240	0.620253	0.207431	1497	59	5	18123	AP3D1,FES,ZNF335,CTNNB1,ENSG00000173531
GO:BP	regulation of signaling	GO:0023051	0.620605	0.207185	3669	59	12	18123	CUL3,ARNTL,ENSG00000183888,EPHA8,CTNND1,FGF23,ENSG00000175029,ENSG00000169750,CTNNB1,GPX1,ENSG00000173531,ENSG00000164078
GO:BP	positive regulation of leukocyte cell-cell adhesion	GO:1903039	0.625525	0.203755	243	59	1	18123	AP3D1
GO:BP	cellular response to oxygen levels	GO:0071453	0.625525	0.203755	243	59	1	18123	ENSG00000173531
GO:BP	protein modification by small protein conjugation or removal	GO:0070647	0.625525	0.203755	1193	59	4	18123	CUL3,CTNNB1,ENSG00000115239,ARIH2
GO:BP	regulation of cellular protein localization	GO:1903827	0.626632	0.202987	563	59	2	18123	CTNNB1,ARIH2
GO:BP	carboxylic acid catabolic process	GO:0046395	0.628014	0.20203	245	59	1	18123	GLDC
GO:BP	regulation of inflammatory response	GO:0050727	0.628182	0.201915	565	59	2	18123	SHPK,GPX1
GO:BP	activation of immune response	GO:0002253	0.628625	0.201609	566	59	2	18123	C4A,MICB
GO:BP	morphogenesis of an epithelium	GO:0002009	0.628625	0.201609	566	59	2	18123	CTNNB1,ENSG00000173531
GO:BP	regulation of heart contraction	GO:0008016	0.630047	0.200627	247	59	1	18123	ENSG00000115239
GO:BP	protein acylation	GO:0043543	0.631381	0.199708	248	59	1	18123	ARNTL
GO:BP	regulation of protein transport	GO:0051223	0.632013	0.199274	570	59	2	18123	ARNTL,ARIH2
GO:BP	regulation of defense response	GO:0031347	0.632083	0.199226	889	59	3	18123	SHPK,GPX1,MICB
GO:BP	regulation of I-kappaB kinase/NF-kappaB signaling	GO:0043122	0.63337	0.198343	250	59	1	18123	CTNNB1
GO:BP	muscle cell proliferation	GO:0033002	0.63337	0.198343	250	59	1	18123	CTNNB1
GO:BP	anatomical structure formation involved in morphogenesis	GO:0048646	0.633623	0.198169	1209	59	4	18123	CUL3,ENSG00000128596,CTNNB1,GPX1
GO:BP	nucleobase-containing compound catabolic process	GO:0034655	0.633623	0.198169	573	59	2	18123	ENSG00000197728,GPX1
GO:BP	inflammatory response to antigenic stimulus	GO:0002437	0.633694	0.198121	251	59	1	18123	GPX1
GO:BP	neuron apoptotic process	GO:0051402	0.633694	0.198121	251	59	1	18123	CTNNB1
GO:BP	cellular response to DNA damage stimulus	GO:0006974	0.63415	0.197808	894	59	3	18123	SLX4,TICRR,MGMT
GO:BP	cellular component disassembly	GO:0022411	0.636614	0.196124	577	59	2	18123	CTNNB1,ENSG00000164062
GO:BP	connective tissue development	GO:0061448	0.638873	0.194586	255	59	1	18123	CTNNB1
GO:BP	heart morphogenesis	GO:0003007	0.638873	0.194586	255	59	1	18123	CTNNB1
GO:BP	regulation of intracellular protein transport	GO:0033157	0.639819	0.193943	256	59	1	18123	ARIH2
GO:BP	learning or memory	GO:0007611	0.639819	0.193943	256	59	1	18123	ENSG00000198673
GO:BP	response to inorganic substance	GO:0010035	0.641027	0.193123	583	59	2	18123	FGF23,GPX1
GO:BP	regulation of muscle system process	GO:0090257	0.641027	0.193123	257	59	1	18123	ENSG00000115239
GO:BP	vascular process in circulatory system	GO:0003018	0.642023	0.192449	258	59	1	18123	GPX1
GO:BP	telencephalon development	GO:0021537	0.642617	0.192048	259	59	1	18123	CTNNB1
GO:BP	peptide hormone secretion	GO:0030072	0.642617	0.192048	259	59	1	18123	ARNTL
GO:BP	meiotic cell cycle	GO:0051321	0.642617	0.192048	259	59	1	18123	SLX4
GO:BP	G1/S transition of mitotic cell cycle	GO:0000082	0.643536	0.191427	260	59	1	18123	CUL3
GO:BP	negative regulation of mitotic cell cycle phase transition	GO:1901991	0.643536	0.191427	260	59	1	18123	TICRR
GO:BP	behavior	GO:0007610	0.644027	0.191096	589	59	2	18123	ENSG00000198673,ADAM22
GO:BP	organic acid catabolic process	GO:0016054	0.644027	0.191096	261	59	1	18123	GLDC
GO:BP	regulation of protein localization	GO:0032880	0.644027	0.191096	912	59	3	18123	ARNTL,CTNNB1,ARIH2
GO:BP	stem cell differentiation	GO:0048863	0.644027	0.191096	261	59	1	18123	CTNNB1
GO:BP	cellular response to oxygen-containing compound	GO:1901701	0.647378	0.188842	1237	59	4	18123	FES,SHPK,FGF23,CTNNB1
GO:BP	regulation of calcium ion transport	GO:0051924	0.647472	0.188779	264	59	1	18123	CTNNB1
GO:BP	regulation of response to external stimulus	GO:0032101	0.647472	0.188779	1238	59	4	18123	SHPK,GPX1,MICB,ENSG00000173531
GO:BP	regulation of establishment of protein localization	GO:0070201	0.648266	0.188247	595	59	2	18123	ARNTL,ARIH2
GO:BP	peptide secretion	GO:0002790	0.648266	0.188247	265	59	1	18123	ARNTL
GO:BP	positive regulation of protein-containing complex assembly	GO:0031334	0.648266	0.188247	265	59	1	18123	FES
GO:BP	nucleotide biosynthetic process	GO:0009165	0.648902	0.187821	266	59	1	18123	IMPDH2
GO:BP	organelle assembly	GO:0070925	0.648902	0.187821	921	59	3	18123	ENSG00000077380,ENSG00000128596,HAUS4
GO:BP	cell fate commitment	GO:0045165	0.650103	0.187018	267	59	1	18123	CTNNB1
GO:BP	negative regulation of response to external stimulus	GO:0032102	0.652086	0.185695	601	59	2	18123	GPX1,MICB
GO:BP	defense response to virus	GO:0051607	0.652086	0.185695	269	59	1	18123	MICB
GO:BP	defense response to symbiont	GO:0140546	0.652086	0.185695	269	59	1	18123	MICB
GO:BP	embryonic morphogenesis	GO:0048598	0.652086	0.185695	601	59	2	18123	CUL3,CTNNB1
GO:BP	positive regulation of phosphorylation	GO:0042327	0.65272	0.185273	928	59	3	18123	EPHA8,FGF23,ENSG00000164078
GO:BP	nucleoside phosphate biosynthetic process	GO:1901293	0.654183	0.184301	271	59	1	18123	IMPDH2
GO:BP	regulation of metal ion transport	GO:0010959	0.656824	0.182551	273	59	1	18123	CTNNB1
GO:BP	cell morphogenesis involved in neuron differentiation	GO:0048667	0.656824	0.182551	607	59	2	18123	ENSG00000114999,EPHA8
GO:BP	nitrogen compound transport	GO:0071705	0.657624	0.182022	2216	59	7	18123	ENSG00000197728,AP3D1,ARNTL,STX19,CCHCR1,SNX27,ARIH2
GO:BP	positive regulation of kinase activity	GO:0033674	0.659164	0.181006	610	59	2	18123	EPHA8,ENSG00000164078
GO:BP	immune response	GO:0006955	0.663169	0.178376	2544	59	8	18123	IMPDH2,FES,SFTPD,GPX1,C4A,MICB,ENSG00000164078,ENSG00000164062
GO:BP	chromosome organization	GO:0051276	0.664124	0.177751	1270	59	4	18123	CUL3,SLX4,ZNF335,CTNNB1
GO:BP	plasma membrane bounded cell projection assembly	GO:0120031	0.664124	0.177751	616	59	2	18123	ENSG00000077380,HAUS4
GO:BP	heterocycle catabolic process	GO:0046700	0.664775	0.177326	617	59	2	18123	ENSG00000197728,GPX1
GO:BP	sex differentiation	GO:0007548	0.665962	0.176551	281	59	1	18123	CTNNB1
GO:BP	angiogenesis	GO:0001525	0.667693	0.175423	621	59	2	18123	CTNNB1,GPX1
GO:BP	positive regulation of transport	GO:0051050	0.667693	0.175423	951	59	3	18123	SFTPD,C4A,ARIH2
GO:BP	axon guidance	GO:0007411	0.66784	0.175327	283	59	1	18123	EPHA8
GO:BP	regulation of molecular function	GO:0065009	0.668073	0.175176	3191	59	10	18123	ENSG00000148840,SFTPD,EPHA8,FGF23,ENSG00000175029,CTNNB1,GPX1,MGMT,C4A,ENSG00000164078
GO:BP	neuron projection guidance	GO:0097485	0.668073	0.175176	284	59	1	18123	EPHA8
GO:BP	small molecule metabolic process	GO:0044281	0.668073	0.175176	1924	59	6	18123	IMPDH2,GLDC,ACSF2,FGF23,ENSG00000143363,GPX1
GO:BP	cellular nitrogen compound catabolic process	GO:0044270	0.668073	0.175176	623	59	2	18123	ENSG00000197728,GPX1
GO:BP	striated muscle cell differentiation	GO:0051146	0.669	0.174574	285	59	1	18123	GPX1
GO:BP	tube morphogenesis	GO:0035239	0.669	0.174574	956	59	3	18123	CTNNB1,GPX1,ENSG00000173531
GO:BP	cellular amide metabolic process	GO:0043603	0.669089	0.174516	1284	59	4	18123	ENSG00000197728,ACSF2,GPX1,ENSG00000164062
GO:BP	mitochondrial transport	GO:0006839	0.669089	0.174516	286	59	1	18123	ARIH2
GO:BP	positive regulation of cell-cell adhesion	GO:0022409	0.669089	0.174516	286	59	1	18123	AP3D1
GO:BP	cell cycle G1/S phase transition	GO:0044843	0.669831	0.174035	287	59	1	18123	CUL3
GO:BP	protein localization to plasma membrane	GO:0072659	0.669831	0.174035	287	59	1	18123	ENSG00000115239
GO:BP	peptide transport	GO:0015833	0.670905	0.173339	288	59	1	18123	ARNTL
GO:BP	cell division	GO:0051301	0.671329	0.173064	630	59	2	18123	CUL3,HAUS4
GO:BP	inflammatory response	GO:0006954	0.671329	0.173064	962	59	3	18123	SHPK,GPX1,C4A
GO:BP	I-kappaB kinase/NF-kappaB signaling	GO:0007249	0.672564	0.172267	290	59	1	18123	CTNNB1
GO:BP	circulatory system process	GO:0003013	0.672564	0.172267	632	59	2	18123	GPX1,ENSG00000115239
GO:BP	endothelial cell migration	GO:0043542	0.673415	0.171717	291	59	1	18123	GPX1
GO:BP	regulation of protein secretion	GO:0050708	0.675511	0.170367	293	59	1	18123	ARNTL
GO:BP	aromatic compound catabolic process	GO:0019439	0.675511	0.170367	636	59	2	18123	ENSG00000197728,GPX1
GO:BP	kidney development	GO:0001822	0.676211	0.169918	294	59	1	18123	CTNNB1
GO:BP	regulation of blood circulation	GO:1903522	0.676211	0.169918	294	59	1	18123	ENSG00000115239
GO:BP	embryonic organ morphogenesis	GO:0048562	0.677245	0.169254	295	59	1	18123	CTNNB1
GO:BP	mesenchyme development	GO:0060485	0.678274	0.168595	296	59	1	18123	CTNNB1
GO:BP	regulation of plasma membrane bounded cell projection organization	GO:0120035	0.678956	0.168158	642	59	2	18123	FES,PRKCSH
GO:BP	cognition	GO:0050890	0.678956	0.168158	297	59	1	18123	ENSG00000198673
GO:BP	response to endoplasmic reticulum stress	GO:0034976	0.682674	0.165787	300	59	1	18123	ENSG00000198218
GO:BP	cellular homeostasis	GO:0019725	0.685078	0.16426	986	59	3	18123	AP3D1,FGF23,GPX1
GO:BP	renal system development	GO:0072001	0.686005	0.163672	303	59	1	18123	CTNNB1
GO:BP	regulation of cellular component biogenesis	GO:0044087	0.688159	0.162311	991	59	3	18123	FES,SLX4,ENSG00000143363
GO:BP	positive regulation of cellular protein localization	GO:1903829	0.690606	0.160769	307	59	1	18123	ARIH2
GO:BP	peptide metabolic process	GO:0006518	0.692699	0.159456	998	59	3	18123	ENSG00000197728,GPX1,ENSG00000164062
GO:BP	regulation of cell projection organization	GO:0031344	0.693049	0.159236	660	59	2	18123	FES,PRKCSH
GO:BP	regulation of ERK1 and ERK2 cascade	GO:0070372	0.693487	0.158962	310	59	1	18123	FGF23
GO:BP	monocarboxylic acid metabolic process	GO:0032787	0.69467	0.158222	663	59	2	18123	ACSF2,GPX1
GO:BP	positive regulation of phosphorus metabolic process	GO:0010562	0.69467	0.158222	1003	59	3	18123	EPHA8,FGF23,ENSG00000164078
GO:BP	positive regulation of phosphate metabolic process	GO:0045937	0.69467	0.158222	1003	59	3	18123	EPHA8,FGF23,ENSG00000164078
GO:BP	regulation of cell migration	GO:0030334	0.697995	0.156148	1008	59	3	18123	ELP5,FGF23,ENSG00000173531
GO:BP	protein phosphorylation	GO:0006468	0.698596	0.155774	1673	59	5	18123	FES,EPHA8,FGF23,ENSG00000248333,ENSG00000164078
GO:BP	regulation of MAP kinase activity	GO:0043405	0.699108	0.155456	316	59	1	18123	ENSG00000164078
GO:BP	positive regulation of protein serine/threonine kinase activity	GO:0071902	0.700027	0.154885	317	59	1	18123	ENSG00000164078
GO:BP	tissue morphogenesis	GO:0048729	0.703231	0.152902	675	59	2	18123	CTNNB1,ENSG00000173531
GO:BP	regulation of growth	GO:0040008	0.707229	0.15044	680	59	2	18123	ENSG00000114999,ENSG00000248333
GO:BP	regulation of neuron death	GO:1901214	0.708955	0.149381	325	59	1	18123	CTNNB1
GO:BP	amide transport	GO:0042886	0.711054	0.148097	327	59	1	18123	ARNTL
GO:BP	carbohydrate derivative biosynthetic process	GO:1901137	0.711334	0.147927	686	59	2	18123	IMPDH2,CTNNB1
GO:BP	DNA recombination	GO:0006310	0.711567	0.147784	328	59	1	18123	SLX4
GO:BP	positive regulation of protein transport	GO:0051222	0.711742	0.147678	329	59	1	18123	ARIH2
GO:BP	negative regulation of cell cycle phase transition	GO:1901988	0.711742	0.147678	329	59	1	18123	TICRR
GO:BP	carboxylic acid metabolic process	GO:0019752	0.711742	0.147678	1033	59	3	18123	GLDC,ACSF2,GPX1
GO:BP	ERK1 and ERK2 cascade	GO:0070371	0.71343	0.146649	331	59	1	18123	FGF23
GO:BP	regulation of transferase activity	GO:0051338	0.71343	0.146649	1036	59	3	18123	EPHA8,CTNNB1,ENSG00000164078
GO:BP	cellular ion homeostasis	GO:0006873	0.714798	0.145817	693	59	2	18123	AP3D1,FGF23
GO:BP	regulation of cellular response to growth factor stimulus	GO:0090287	0.715118	0.145622	333	59	1	18123	CTNNB1
GO:BP	steroid metabolic process	GO:0008202	0.715955	0.145114	334	59	1	18123	FGF23
GO:BP	receptor-mediated endocytosis	GO:0006898	0.716787	0.14461	335	59	1	18123	SFTPD
GO:BP	positive regulation of catalytic activity	GO:0043085	0.717071	0.144438	1383	59	4	18123	EPHA8,FGF23,CTNNB1,ENSG00000164078
GO:BP	macroautophagy	GO:0016236	0.718083	0.143825	337	59	1	18123	ENSG00000077380
GO:BP	maintenance of location	GO:0051235	0.718083	0.143825	337	59	1	18123	AP3D1
GO:BP	regulation of developmental growth	GO:0048638	0.718547	0.143545	338	59	1	18123	ENSG00000114999
GO:BP	regulation of anatomical structure morphogenesis	GO:0022603	0.718547	0.143545	1048	59	3	18123	FES,ENSG00000169750,CTNNB1
GO:BP	response to lipopolysaccharide	GO:0032496	0.718653	0.143481	339	59	1	18123	SHPK
GO:BP	regionalization	GO:0003002	0.718653	0.143481	339	59	1	18123	CTNNB1
GO:BP	urogenital system development	GO:0001655	0.718653	0.143481	339	59	1	18123	CTNNB1
GO:BP	cellular response to environmental stimulus	GO:0104004	0.719108	0.143206	340	59	1	18123	MGMT
GO:BP	cellular response to abiotic stimulus	GO:0071214	0.719108	0.143206	340	59	1	18123	MGMT
GO:BP	cellular amino acid metabolic process	GO:0006520	0.723357	0.140647	344	59	1	18123	GLDC
GO:BP	positive regulation of establishment of protein localization	GO:1904951	0.724143	0.140176	345	59	1	18123	ARIH2
GO:BP	mitotic nuclear division	GO:0140014	0.724924	0.139708	346	59	1	18123	CUL3
GO:BP	glycoprotein biosynthetic process	GO:0009101	0.725701	0.139242	347	59	1	18123	CTNNB1
GO:BP	adaptive immune response	GO:0002250	0.725762	0.139206	715	59	2	18123	C4A,MICB
GO:BP	lipid catabolic process	GO:0016042	0.725762	0.139206	348	59	1	18123	FGF23
GO:BP	blood vessel morphogenesis	GO:0048514	0.725762	0.139206	715	59	2	18123	CTNNB1,GPX1
GO:BP	defense response to bacterium	GO:0042742	0.726529	0.138747	349	59	1	18123	SFTPD
GO:BP	Ras protein signal transduction	GO:0007265	0.729518	0.136964	352	59	1	18123	CUL3
GO:BP	nucleocytoplasmic transport	GO:0006913	0.730269	0.136517	353	59	1	18123	CCHCR1
GO:BP	tissue development	GO:0009888	0.732851	0.134984	2093	59	6	18123	ARNTL,FGF23,CTNNB1,GPX1,MGMT,ENSG00000173531
GO:BP	nuclear transport	GO:0051169	0.732851	0.134984	356	59	1	18123	CCHCR1
GO:BP	regulation of ion transport	GO:0043269	0.733869	0.134381	728	59	2	18123	FGF23,CTNNB1
GO:BP	negative regulation of inflammatory response	GO:0050728	0.735038	0.13369	359	59	1	18123	GPX1
GO:BP	positive regulation of cell projection organization	GO:0031346	0.735038	0.13369	359	59	1	18123	FES
GO:BP	lymphocyte mediated immunity	GO:0002449	0.735759	0.133265	360	59	1	18123	C4A
GO:BP	regulation of angiogenesis	GO:0045765	0.736475	0.132842	361	59	1	18123	CTNNB1
GO:BP	response to molecule of bacterial origin	GO:0002237	0.737187	0.132422	362	59	1	18123	SHPK
GO:BP	muscle contraction	GO:0006936	0.737895	0.132006	363	59	1	18123	ENSG00000115239
GO:BP	response to organonitrogen compound	GO:0010243	0.738463	0.131671	1092	59	3	18123	GLDC,CTNNB1,MGMT
GO:BP	neuron death	GO:0070997	0.738939	0.131392	365	59	1	18123	CTNNB1
GO:BP	regulation of intracellular transport	GO:0032386	0.738939	0.131392	365	59	1	18123	ARIH2
GO:BP	regulation of vasculature development	GO:1901342	0.739607	0.130999	367	59	1	18123	CTNNB1
GO:BP	cellular response to growth factor stimulus	GO:0071363	0.739607	0.130999	741	59	2	18123	FGF23,CTNNB1
GO:BP	adaptive immune response based on somatic recombination of immune receptors built from immunoglobulin superfamily domains	GO:0002460	0.739607	0.130999	366	59	1	18123	C4A
GO:BP	response to hypoxia	GO:0001666	0.739607	0.130999	367	59	1	18123	ENSG00000173531
GO:BP	regulation of catalytic activity	GO:0050790	0.74047	0.130493	2452	59	7	18123	EPHA8,FGF23,CTNNB1,GPX1,MGMT,C4A,ENSG00000164078
GO:BP	lipid metabolic process	GO:0006629	0.740537	0.130453	1446	59	4	18123	ACSF2,EPHA8,FGF23,GPX1
GO:BP	epidermal cell differentiation	GO:0009913	0.741655	0.129798	370	59	1	18123	CTNNB1
GO:BP	epithelial cell migration	GO:0010631	0.74233	0.129403	371	59	1	18123	GPX1
GO:BP	epithelium migration	GO:0090132	0.745049	0.127815	374	59	1	18123	GPX1
GO:BP	response to metal ion	GO:0010038	0.747736	0.126252	377	59	1	18123	FGF23
GO:BP	positive regulation of immune response	GO:0050778	0.748502	0.125807	757	59	2	18123	C4A,MICB
GO:BP	nervous system process	GO:0050877	0.749326	0.125329	1466	59	4	18123	ENSG00000198673,FSCN2,ENSG00000169750,GPX1
GO:BP	tissue migration	GO:0090130	0.749666	0.125132	380	59	1	18123	GPX1
GO:BP	negative regulation of gene expression	GO:0010629	0.750209	0.124817	1470	59	4	18123	ENSG00000197728,SFTPD,CLP1,CTNNB1
GO:BP	response to decreased oxygen levels	GO:0036293	0.750209	0.124817	382	59	1	18123	ENSG00000173531
GO:BP	establishment of protein localization to extracellular region	GO:0035592	0.750209	0.124817	382	59	1	18123	ARNTL
GO:BP	protein secretion	GO:0009306	0.750209	0.124817	381	59	1	18123	ARNTL
GO:BP	positive regulation of proteolysis	GO:0045862	0.750837	0.124454	383	59	1	18123	ARIH2
GO:BP	inorganic ion homeostasis	GO:0098771	0.751719	0.123945	766	59	2	18123	AP3D1,FGF23
GO:BP	establishment of protein localization to membrane	GO:0090150	0.751719	0.123945	385	59	1	18123	ENSG00000197728
GO:BP	negative regulation of cytokine production	GO:0001818	0.751719	0.123945	385	59	1	18123	SFTPD
GO:BP	response to growth factor	GO:0070848	0.753134	0.123128	769	59	2	18123	FGF23,CTNNB1
GO:BP	mRNA catabolic process	GO:0006402	0.753555	0.122885	388	59	1	18123	ENSG00000197728
GO:BP	regulation of cellular component size	GO:0032535	0.753555	0.122885	388	59	1	18123	ENSG00000114999
GO:BP	protein localization to extracellular region	GO:0071692	0.75416	0.122537	389	59	1	18123	ARNTL
GO:BP	regulation of lipid metabolic process	GO:0019216	0.75572	0.121639	391	59	1	18123	EPHA8
GO:BP	negative regulation of cellular protein metabolic process	GO:0032269	0.757857	0.120413	1141	59	3	18123	CTNNB1,GPX1,C4A
GO:BP	negative regulation of cell cycle process	GO:0010948	0.763484	0.1172	400	59	1	18123	TICRR
GO:BP	blood vessel development	GO:0001568	0.769805	0.113619	797	59	2	18123	CTNNB1,GPX1
GO:BP	response to oxygen levels	GO:0070482	0.771887	0.112446	410	59	1	18123	ENSG00000173531
GO:BP	translation	GO:0006412	0.773695	0.11143	804	59	2	18123	ENSG00000197728,ENSG00000164062
GO:BP	response to nitrogen compound	GO:1901698	0.776956	0.109603	1178	59	3	18123	GLDC,CTNNB1,MGMT
GO:BP	post-transcriptional gene silencing by RNA	GO:0035194	0.779233	0.108333	420	59	1	18123	CLP1
GO:BP	ion homeostasis	GO:0050801	0.779233	0.108333	814	59	2	18123	AP3D1,FGF23
GO:BP	posttranscriptional gene silencing	GO:0016441	0.782308	0.106622	424	59	1	18123	CLP1
GO:BP	regulation of response to biotic stimulus	GO:0002831	0.783266	0.106091	426	59	1	18123	MICB
GO:BP	skin development	GO:0043588	0.783266	0.106091	426	59	1	18123	CTNNB1
GO:BP	RNA catabolic process	GO:0006401	0.787104	0.103968	431	59	1	18123	ENSG00000197728
GO:BP	reproductive structure development	GO:0048608	0.788393	0.103257	433	59	1	18123	CTNNB1
GO:BP	glycerolipid metabolic process	GO:0046486	0.788613	0.103136	436	59	1	18123	GPX1
GO:BP	positive regulation of gene expression	GO:0010628	0.788613	0.103136	1206	59	3	18123	FGF23,CTNNB1,ENSG00000173531
GO:BP	vasculature development	GO:0001944	0.788613	0.103136	834	59	2	18123	CTNNB1,GPX1
GO:BP	embryonic organ development	GO:0048568	0.788613	0.103136	436	59	1	18123	CTNNB1
GO:BP	peptide biosynthetic process	GO:0043043	0.788613	0.103136	834	59	2	18123	ENSG00000197728,ENSG00000164062
GO:BP	reproductive system development	GO:0061458	0.788613	0.103136	436	59	1	18123	CTNNB1
GO:BP	chromatin organization	GO:0006325	0.790177	0.102276	839	59	2	18123	ZNF335,CTNNB1
GO:BP	negative regulation of catalytic activity	GO:0043086	0.79101	0.101818	841	59	2	18123	GPX1,C4A
GO:BP	negative regulation of protein metabolic process	GO:0051248	0.791119	0.101758	1216	59	3	18123	CTNNB1,GPX1,C4A
GO:BP	calcium ion transport	GO:0006816	0.791171	0.10173	441	59	1	18123	CTNNB1
GO:BP	positive regulation of protein phosphorylation	GO:0001934	0.792879	0.100793	846	59	2	18123	FGF23,ENSG00000164078
GO:BP	regulation of cytokine production	GO:0001817	0.793098	0.100673	847	59	2	18123	SFTPD,CTNNB1
GO:BP	pattern specification process	GO:0007389	0.794028	0.100164	446	59	1	18123	CTNNB1
GO:BP	gene silencing by RNA	GO:0031047	0.794932	0.0996701	448	59	1	18123	CLP1
GO:BP	negative regulation of molecular function	GO:0044092	0.794932	0.0996701	1228	59	3	18123	SFTPD,GPX1,C4A
GO:BP	cellular chemical homeostasis	GO:0055082	0.795341	0.0994466	854	59	2	18123	AP3D1,FGF23
GO:BP	cytokine production	GO:0001816	0.795341	0.0994466	854	59	2	18123	SFTPD,CTNNB1
GO:BP	chemical homeostasis	GO:0048878	0.798755	0.0975864	1238	59	3	18123	AP3D1,SFTPD,FGF23
GO:BP	organic substance transport	GO:0071702	0.80222	0.0957067	2657	59	7	18123	ENSG00000197728,AP3D1,ARNTL,STX19,CCHCR1,SNX27,ARIH2
GO:BP	positive regulation of cellular catabolic process	GO:0031331	0.80222	0.0957067	460	59	1	18123	ARIH2
GO:BP	regulation of hydrolase activity	GO:0051336	0.804405	0.0945255	1252	59	3	18123	GPX1,MGMT,C4A
GO:BP	muscle system process	GO:0003012	0.809535	0.0917642	471	59	1	18123	ENSG00000115239
GO:BP	immune response-activating cell surface receptor signaling pathway	GO:0002429	0.811648	0.090632	475	59	1	18123	MICB
GO:BP	immune response-activating signal transduction	GO:0002757	0.811648	0.090632	475	59	1	18123	MICB
GO:BP	epidermis development	GO:0008544	0.813398	0.0896971	478	59	1	18123	CTNNB1
GO:BP	negative regulation of transport	GO:0051051	0.819282	0.0865668	487	59	1	18123	FGF23
GO:BP	ameboidal-type cell migration	GO:0001667	0.824589	0.0837626	496	59	1	18123	GPX1
GO:BP	cellular divalent inorganic cation homeostasis	GO:0072503	0.824589	0.0837626	496	59	1	18123	AP3D1
GO:BP	positive regulation of cytokine production	GO:0001819	0.825527	0.0832688	498	59	1	18123	CTNNB1
GO:BP	regulation of kinase activity	GO:0043549	0.826067	0.0829849	920	59	2	18123	EPHA8,ENSG00000164078
GO:BP	regulation of protein serine/threonine kinase activity	GO:0071900	0.826067	0.0829849	500	59	1	18123	ENSG00000164078
GO:BP	skeletal system development	GO:0001501	0.831491	0.0801424	509	59	1	18123	CTNNB1
GO:BP	immune response-regulating cell surface receptor signaling pathway	GO:0002768	0.831736	0.0800146	510	59	1	18123	MICB
GO:BP	immune response-regulating signaling pathway	GO:0002764	0.833237	0.0792315	513	59	1	18123	MICB
GO:BP	divalent inorganic cation homeostasis	GO:0072507	0.834096	0.078784	515	59	1	18123	AP3D1
GO:BP	metal ion transport	GO:0030001	0.838621	0.0764343	523	59	1	18123	CTNNB1
GO:BP	anion transport	GO:0006820	0.841435	0.0749796	529	59	1	18123	FGF23
GO:BP	sensory perception	GO:0007600	0.841435	0.0749796	958	59	2	18123	FSCN2,GPX1
GO:BP	positive regulation of catabolic process	GO:0009896	0.841634	0.074877	530	59	1	18123	ARIH2
GO:BP	gene silencing	GO:0016458	0.84359	0.0738686	534	59	1	18123	CLP1
GO:BP	positive regulation of protein kinase activity	GO:0045860	0.844937	0.0731757	537	59	1	18123	ENSG00000164078
GO:BP	amide biosynthetic process	GO:0043604	0.84739	0.0719165	975	59	2	18123	ENSG00000197728,ENSG00000164062
GO:BP	wound healing	GO:0042060	0.854233	0.0684238	555	59	1	18123	GPX1
GO:BP	positive regulation of cell migration	GO:0030335	0.86075	0.0651229	568	59	1	18123	ELP5
GO:BP	organic hydroxy compound metabolic process	GO:1901615	0.861902	0.0645422	571	59	1	18123	FGF23
GO:BP	regulation of phosphorylation	GO:0042325	0.863228	0.0638743	1419	59	3	18123	EPHA8,FGF23,ENSG00000164078
GO:BP	negative regulation of protein modification process	GO:0031400	0.86912	0.0609202	587	59	1	18123	CTNNB1
GO:BP	positive regulation of cell motility	GO:2000147	0.871135	0.0599146	592	59	1	18123	ELP5
GO:BP	heart development	GO:0007507	0.873172	0.0589001	598	59	1	18123	CTNNB1
GO:BP	cellular metal ion homeostasis	GO:0006875	0.873172	0.0589001	598	59	1	18123	AP3D1
GO:BP	positive regulation of cellular component movement	GO:0051272	0.876017	0.0574875	605	59	1	18123	ELP5
GO:BP	positive regulation of locomotion	GO:0040017	0.876524	0.0572361	607	59	1	18123	ELP5
GO:BP	organophosphate biosynthetic process	GO:0090407	0.881914	0.0545739	620	59	1	18123	IMPDH2
GO:BP	regulation of system process	GO:0044057	0.881939	0.0545613	621	59	1	18123	ENSG00000115239
GO:BP	cellular lipid metabolic process	GO:0044255	0.882738	0.0541679	1079	59	2	18123	ACSF2,GPX1
GO:BP	organonitrogen compound biosynthetic process	GO:1901566	0.884596	0.0532551	1889	59	4	18123	ENSG00000197728,IMPDH2,CTNNB1,ENSG00000164062
GO:BP	carbohydrate metabolic process	GO:0005975	0.889517	0.0508455	642	59	1	18123	SHPK
GO:BP	system process	GO:0003008	0.893466	0.0489222	2306	59	5	18123	ENSG00000198673,FSCN2,ENSG00000169750,GPX1,ENSG00000115239
GO:BP	cellular response to organonitrogen compound	GO:0071417	0.899458	0.0460189	671	59	1	18123	CTNNB1
GO:BP	metal ion homeostasis	GO:0055065	0.899458	0.0460189	671	59	1	18123	AP3D1
GO:BP	small molecule biosynthetic process	GO:0044283	0.9005	0.0455164	675	59	1	18123	GPX1
GO:BP	cellular cation homeostasis	GO:0030003	0.901163	0.0451966	678	59	1	18123	AP3D1
GO:BP	response to wounding	GO:0009611	0.90146	0.0450535	680	59	1	18123	GPX1
GO:BP	detection of stimulus	GO:0051606	0.904196	0.0437373	689	59	1	18123	CTNNB1
GO:BP	endocytosis	GO:0006897	0.907504	0.0421514	700	59	1	18123	SFTPD
GO:BP	regulation of phosphorus metabolic process	GO:0051174	0.915777	0.0382105	1640	59	3	18123	EPHA8,FGF23,ENSG00000164078
GO:BP	regulation of phosphate metabolic process	GO:0019220	0.915777	0.0382105	1640	59	3	18123	EPHA8,FGF23,ENSG00000164078
GO:BP	cellular response to nitrogen compound	GO:1901699	0.915777	0.0382105	728	59	1	18123	CTNNB1
GO:BP	circulatory system development	GO:0072359	0.91639	0.0379195	1215	59	2	18123	CTNNB1,GPX1
GO:BP	cation homeostasis	GO:0055080	0.921806	0.0353606	754	59	1	18123	AP3D1
GO:BP	regulation of protein phosphorylation	GO:0001932	0.922774	0.0349048	1246	59	2	18123	FGF23,ENSG00000164078
GO:BP	biological_process	GO:0008150	0.926809	0.0330096	18099	59	59	18123	ENSG00000170439,ENSG00000197728,IMPDH2,ENSG00000077380,ENSG00000003756,AP3D1,FES,ELP5,ENSG00000198673,CUL3,ENSG00000148840,ADAM22,ENSG00000114999,TMEM87B,ARNTL,FSCN2,ZC3H8,SLX4,GLDC,ENSG00000128596,SFTPD,ZNF335,SHPK,ACSF2,HAUS4,ENSG00000189298,CNTLN,ZSCAN23,STX19,ENSG00000183888,CCHCR1,EPHA8,SNX27,CLP1,ENSG00000119787,CTNND1,FGF23,ENSG00000175029,PRKCSH,TICRR,ENSG00000169750,ENSG00000248333,CTNNB1,ENSG00000143363,GPX1,MGMT,ENSG00000115239,C4A,MICB,ENSG00000183760,ZBTB22,NR6A1,ARIH2,ENSG00000173531,ENSG00000164078,ENSG00000198218,WDR6,ENSG00000164062,ENSG00000178467
GO:BP	regulation of protein kinase activity	GO:0045859	0.934429	0.0294537	809	59	1	18123	ENSG00000164078
GO:BP	cytokine-mediated signaling pathway	GO:0019221	0.937363	0.0280921	824	59	1	18123	ENSG00000164078
GO:BP	posttranscriptional regulation of gene expression	GO:0010608	0.956115	0.0194899	928	59	1	18123	CLP1
GO:BP	ion transport	GO:0006811	0.97272	0.0120123	1610	59	2	18123	FGF23,CTNNB1
GO:BP	cation transport	GO:0006812	0.983154	0.00737856	1210	59	1	18123	CTNNB1
GO:CC	presynaptic active zone cytoplasmic component	GO:0098831	0.00567658	2.24591	16	62	3	18964	CTNND1,ENSG00000175029,CTNNB1
GO:CC	intracellular organelle	GO:0043229	0.0113368	1.94551	13117	62	56	18964	ENSG00000197728,IMPDH2,ENSG00000077380,ENSG00000003756,AP3D1,FES,ELP5,ENSG00000198673,CUL3,ENSG00000148840,ENSG00000114999,TMEM87B,ARNTL,FSCN2,ZC3H8,SLX4,GLDC,ENSG00000128596,SFTPD,ZNF335,ACSF2,HAUS4,ENSG00000189298,CNTLN,ZSCAN23,ODF3B,STX19,ENSG00000183888,CCHCR1,EPHA8,FNBP4,SNX27,CLP1,ENSG00000119787,GOLIM4,CTNND1,FGF23,ENSG00000175029,PRKCSH,TICRR,ENSG00000169750,ENSG00000248333,CTNNB1,ENSG00000143363,GPX1,MGMT,C4A,ZBTB22,NR6A1,ARIH2,ENSG00000173531,ENSG00000164078,ENSG00000198218,WDR6,ENSG00000164062,ENSG00000178467
GO:CC	presynaptic active zone	GO:0048786	0.0122694	1.91118	77	62	4	18964	STX19,CTNND1,ENSG00000175029,CTNNB1
GO:CC	intracellular anatomical structure	GO:0005622	0.0169042	1.77201	14808	62	59	18964	ENSG00000197728,IMPDH2,ENSG00000077380,ENSG00000003756,AP3D1,FES,ELP5,ENSG00000198673,CUL3,ENSG00000148840,ENSG00000114999,TMEM87B,ARNTL,FSCN2,ZC3H8,SLX4,GLDC,ENSG00000128596,SFTPD,ZNF335,SHPK,ACSF2,HAUS4,ENSG00000189298,CNTLN,ENSG00000141664,ZSCAN23,ODF3B,STX19,ENSG00000183888,CCHCR1,EPHA8,FNBP4,SNX27,CLP1,ENSG00000119787,GOLIM4,CTNND1,FGF23,ENSG00000175029,PRKCSH,TICRR,ENSG00000169750,ENSG00000248333,CTNNB1,ENSG00000143363,GPX1,MGMT,ENSG00000115239,C4A,ZBTB22,NR6A1,ARIH2,ENSG00000173531,ENSG00000164078,ENSG00000198218,WDR6,ENSG00000164062,ENSG00000178467
GO:CC	cell cortex region	GO:0099738	0.0209624	1.67856	44	62	3	18964	CTNND1,ENSG00000175029,CTNNB1
GO:CC	organelle	GO:0043226	0.0209624	1.67856	14027	62	57	18964	ENSG00000197728,IMPDH2,ENSG00000077380,ENSG00000003756,AP3D1,FES,ELP5,ENSG00000198673,CUL3,ENSG00000148840,ADAM22,ENSG00000114999,TMEM87B,ARNTL,FSCN2,ZC3H8,SLX4,GLDC,ENSG00000128596,SFTPD,ZNF335,ACSF2,HAUS4,ENSG00000189298,CNTLN,ZSCAN23,ODF3B,STX19,ENSG00000183888,CCHCR1,EPHA8,FNBP4,SNX27,CLP1,ENSG00000119787,GOLIM4,CTNND1,FGF23,ENSG00000175029,PRKCSH,TICRR,ENSG00000169750,ENSG00000248333,CTNNB1,ENSG00000143363,GPX1,MGMT,C4A,ZBTB22,NR6A1,ARIH2,ENSG00000173531,ENSG00000164078,ENSG00000198218,WDR6,ENSG00000164062,ENSG00000178467
GO:CC	intracellular membrane-bounded organelle	GO:0043231	0.0421704	1.37499	12046	62	51	18964	ENSG00000197728,IMPDH2,ENSG00000003756,AP3D1,FES,ELP5,ENSG00000198673,CUL3,ENSG00000148840,TMEM87B,ARNTL,ZC3H8,SLX4,GLDC,ENSG00000128596,SFTPD,ZNF335,ACSF2,ENSG00000189298,CNTLN,ZSCAN23,STX19,ENSG00000183888,CCHCR1,EPHA8,FNBP4,SNX27,CLP1,ENSG00000119787,GOLIM4,CTNND1,FGF23,ENSG00000175029,PRKCSH,TICRR,ENSG00000169750,ENSG00000248333,CTNNB1,ENSG00000143363,GPX1,MGMT,C4A,ZBTB22,NR6A1,ARIH2,ENSG00000173531,ENSG00000164078,ENSG00000198218,WDR6,ENSG00000164062,ENSG00000178467
GO:CC	postsynaptic density, intracellular component	GO:0099092	0.0421704	1.37499	15	62	2	18964	CTNND1,CTNNB1
GO:CC	spindle microtubule	GO:0005876	0.0544813	1.26375	71	62	3	18964	CUL3,ENSG00000114999,HAUS4
GO:CC	postsynaptic specialization, intracellular component	GO:0099091	0.0544813	1.26375	19	62	2	18964	CTNND1,CTNNB1
GO:CC	membrane-enclosed lumen	GO:0031974	0.0686954	1.16307	5579	62	29	18964	ENSG00000197728,IMPDH2,ENSG00000003756,ELP5,CUL3,ENSG00000148840,ARNTL,ZC3H8,SLX4,GLDC,ZNF335,ACSF2,ENSG00000189298,CNTLN,FNBP4,SNX27,CLP1,GOLIM4,FGF23,PRKCSH,TICRR,CTNNB1,GPX1,MGMT,C4A,NR6A1,ARIH2,ENSG00000198218,ENSG00000164062
GO:CC	organelle lumen	GO:0043233	0.0686954	1.16307	5579	62	29	18964	ENSG00000197728,IMPDH2,ENSG00000003756,ELP5,CUL3,ENSG00000148840,ARNTL,ZC3H8,SLX4,GLDC,ZNF335,ACSF2,ENSG00000189298,CNTLN,FNBP4,SNX27,CLP1,GOLIM4,FGF23,PRKCSH,TICRR,CTNNB1,GPX1,MGMT,C4A,NR6A1,ARIH2,ENSG00000198218,ENSG00000164062
GO:CC	intracellular organelle lumen	GO:0070013	0.0686954	1.16307	5579	62	29	18964	ENSG00000197728,IMPDH2,ENSG00000003756,ELP5,CUL3,ENSG00000148840,ARNTL,ZC3H8,SLX4,GLDC,ZNF335,ACSF2,ENSG00000189298,CNTLN,FNBP4,SNX27,CLP1,GOLIM4,FGF23,PRKCSH,TICRR,CTNNB1,GPX1,MGMT,C4A,NR6A1,ARIH2,ENSG00000198218,ENSG00000164062
GO:CC	presynaptic endosome	GO:0098830	0.0733269	1.13474	1	62	1	18964	AP3D1
GO:CC	catenin complex	GO:0016342	0.108899	0.962977	33	62	2	18964	CTNND1,CTNNB1
GO:CC	glucosidase II complex	GO:0017177	0.120579	0.918727	2	62	1	18964	PRKCSH
GO:CC	Scrib-APC-beta-catenin complex	GO:0034750	0.120579	0.918727	2	62	1	18964	CTNNB1
GO:CC	membrane-bounded organelle	GO:0043227	0.137575	0.861461	13201	62	52	18964	ENSG00000197728,IMPDH2,ENSG00000077380,ENSG00000003756,AP3D1,FES,ELP5,ENSG00000198673,CUL3,ENSG00000148840,TMEM87B,ARNTL,ZC3H8,SLX4,GLDC,ENSG00000128596,SFTPD,ZNF335,ACSF2,ENSG00000189298,CNTLN,ZSCAN23,STX19,ENSG00000183888,CCHCR1,EPHA8,FNBP4,SNX27,CLP1,ENSG00000119787,GOLIM4,CTNND1,FGF23,ENSG00000175029,PRKCSH,TICRR,ENSG00000169750,ENSG00000248333,CTNNB1,ENSG00000143363,GPX1,MGMT,C4A,ZBTB22,NR6A1,ARIH2,ENSG00000173531,ENSG00000164078,ENSG00000198218,WDR6,ENSG00000164062,ENSG00000178467
GO:CC	Slx1-Slx4 complex	GO:0033557	0.153492	0.813915	3	62	1	18964	SLX4
GO:CC	beta-catenin-TCF7L2 complex	GO:0070369	0.153492	0.813915	3	62	1	18964	CTNNB1
GO:CC	catenin-TCF7L2 complex	GO:0071664	0.157174	0.803618	4	62	1	18964	CTNNB1
GO:CC	ERCC4-ERCC1 complex	GO:0070522	0.157174	0.803618	4	62	1	18964	SLX4
GO:CC	tRNA-intron endonuclease complex	GO:0000214	0.157174	0.803618	4	62	1	18964	CLP1
GO:CC	histone locus body	GO:0035363	0.157174	0.803618	4	62	1	18964	ZC3H8
GO:CC	glycine cleavage complex	GO:0005960	0.157174	0.803618	4	62	1	18964	GLDC
GO:CC	cytoplasmic region	GO:0099568	0.157174	0.803618	270	62	4	18964	AP3D1,CTNND1,ENSG00000175029,CTNNB1
GO:CC	Holliday junction resolvase complex	GO:0048476	0.175861	0.754831	5	62	1	18964	SLX4
GO:CC	polar microtubule	GO:0005827	0.175861	0.754831	5	62	1	18964	CUL3
GO:CC	endoplasmic reticulum tubular network membrane	GO:0098826	0.175861	0.754831	5	62	1	18964	ENSG00000119787
GO:CC	endodeoxyribonuclease complex	GO:1905347	0.185156	0.732463	6	62	1	18964	SLX4
GO:CC	nucleoplasm	GO:0005654	0.185156	0.732463	4112	62	21	18964	ENSG00000197728,ENSG00000003756,ELP5,CUL3,ENSG00000148840,ARNTL,ZC3H8,SLX4,GLDC,ZNF335,ENSG00000189298,CNTLN,FNBP4,SNX27,CLP1,TICRR,CTNNB1,MGMT,NR6A1,ARIH2,ENSG00000198218
GO:CC	cytoplasmic side of rough endoplasmic reticulum membrane	GO:0098556	0.185156	0.732463	6	62	1	18964	ENSG00000197728
GO:CC	photoreceptor ribbon synapse	GO:0098684	0.185156	0.732463	6	62	1	18964	ENSG00000175029
GO:CC	extrinsic component of plasma membrane	GO:0019897	0.187691	0.726557	178	62	3	18964	FES,CTNND1,CTNNB1
GO:CC	cytoplasm	GO:0005737	0.187691	0.726557	11951	62	47	18964	ENSG00000197728,IMPDH2,ENSG00000077380,AP3D1,FES,ELP5,ENSG00000198673,CUL3,TMEM87B,ARNTL,FSCN2,SLX4,GLDC,ENSG00000128596,SFTPD,SHPK,ACSF2,HAUS4,ENSG00000189298,CNTLN,ENSG00000141664,STX19,ENSG00000183888,CCHCR1,EPHA8,SNX27,CLP1,ENSG00000119787,GOLIM4,CTNND1,FGF23,ENSG00000175029,PRKCSH,TICRR,ENSG00000169750,ENSG00000248333,CTNNB1,ENSG00000143363,GPX1,ENSG00000115239,C4A,ARIH2,ENSG00000173531,ENSG00000164078,WDR6,ENSG00000164062,ENSG00000178467
GO:CC	protein-containing complex	GO:0032991	0.187691	0.726557	5541	62	26	18964	ENSG00000197728,ENSG00000077380,ENSG00000003756,AP3D1,ELP5,CUL3,ARNTL,ZC3H8,SLX4,GLDC,SFTPD,ZNF335,HAUS4,STX19,EPHA8,SNX27,CLP1,CTNND1,ENSG00000175029,PRKCSH,ENSG00000169750,CTNNB1,NR6A1,ARIH2,ENSG00000164078,WDR6
GO:CC	cell cortex	GO:0005938	0.187691	0.726557	326	62	4	18964	CTNND1,ENSG00000175029,ENSG00000169750,CTNNB1
GO:CC	Cul5-RING ubiquitin ligase complex	GO:0031466	0.187691	0.726557	7	62	1	18964	ARIH2
GO:CC	nucleus	GO:0005634	0.190025	0.72119	7607	62	33	18964	ENSG00000197728,IMPDH2,ENSG00000003756,ELP5,ENSG00000198673,CUL3,ENSG00000148840,ARNTL,ZC3H8,SLX4,GLDC,ZNF335,ENSG00000189298,CNTLN,ZSCAN23,ENSG00000183888,CCHCR1,FNBP4,SNX27,CLP1,CTNND1,ENSG00000175029,TICRR,ENSG00000248333,CTNNB1,ENSG00000143363,MGMT,ZBTB22,NR6A1,ARIH2,ENSG00000198218,WDR6,ENSG00000164062
GO:CC	zonula adherens	GO:0005915	0.190025	0.72119	9	62	1	18964	CTNND1
GO:CC	ribbon synapse	GO:0097470	0.190025	0.72119	9	62	1	18964	ENSG00000175029
GO:CC	presynapse	GO:0098793	0.190025	0.72119	515	62	5	18964	AP3D1,STX19,CTNND1,ENSG00000175029,CTNNB1
GO:CC	flotillin complex	GO:0016600	0.190025	0.72119	8	62	1	18964	CTNNB1
GO:CC	Lewy body	GO:0097413	0.190025	0.72119	8	62	1	18964	GPX1
GO:CC	elongator holoenzyme complex	GO:0033588	0.190025	0.72119	8	62	1	18964	ELP5
GO:CC	lamellipodium	GO:0030027	0.190025	0.72119	203	62	3	18964	CTNND1,ENSG00000169750,CTNNB1
GO:CC	HAUS complex	GO:0070652	0.190025	0.72119	9	62	1	18964	HAUS4
GO:CC	glutamatergic synapse	GO:0098978	0.190025	0.72119	354	62	4	18964	AP3D1,ADAM22,CTNND1,ENSG00000175029
GO:CC	fascia adherens	GO:0005916	0.194585	0.710891	10	62	1	18964	CTNNB1
GO:CC	Schaffer collateral - CA1 synapse	GO:0098685	0.194585	0.710891	84	62	2	18964	CTNND1,CTNNB1
GO:CC	AP-3 adaptor complex	GO:0030123	0.194585	0.710891	10	62	1	18964	AP3D1
GO:CC	aryl hydrocarbon receptor complex	GO:0034751	0.194585	0.710891	10	62	1	18964	ARNTL
GO:CC	rough endoplasmic reticulum	GO:0005791	0.199254	0.700592	88	62	2	18964	ENSG00000197728,SFTPD
GO:CC	nucleotide-excision repair complex	GO:0000109	0.204545	0.689211	12	62	1	18964	SLX4
GO:CC	nuclear lumen	GO:0031981	0.204545	0.689211	4453	62	21	18964	ENSG00000197728,ENSG00000003756,ELP5,CUL3,ENSG00000148840,ARNTL,ZC3H8,SLX4,GLDC,ZNF335,ENSG00000189298,CNTLN,FNBP4,SNX27,CLP1,TICRR,CTNNB1,MGMT,NR6A1,ARIH2,ENSG00000198218
GO:CC	beta-catenin destruction complex	GO:0030877	0.204545	0.689211	13	62	1	18964	CTNNB1
GO:CC	beta-catenin-TCF complex	GO:1990907	0.204545	0.689211	13	62	1	18964	CTNNB1
GO:CC	chromatoid body	GO:0033391	0.204545	0.689211	13	62	1	18964	ARNTL
GO:CC	mitotic spindle microtubule	GO:1990498	0.204545	0.689211	13	62	1	18964	HAUS4
GO:CC	spindle	GO:0005819	0.204545	0.689211	390	62	4	18964	CUL3,ENSG00000114999,HAUS4,CTNNB1
GO:CC	WASH complex	GO:0071203	0.204545	0.689211	12	62	1	18964	SNX27
GO:CC	cytoskeleton	GO:0005856	0.204545	0.689211	2339	62	13	18964	ENSG00000077380,FES,CUL3,ENSG00000114999,FSCN2,HAUS4,CNTLN,ODF3B,CCHCR1,SNX27,ENSG00000169750,CTNNB1,ENSG00000164078
GO:CC	Wnt signalosome	GO:1990909	0.204545	0.689211	12	62	1	18964	CTNNB1
GO:CC	presynaptic cytosol	GO:0099523	0.204545	0.689211	12	62	1	18964	ENSG00000175029
GO:CC	Golgi lumen	GO:0005796	0.208652	0.680578	101	62	2	18964	GOLIM4,FGF23
GO:CC	cytosol	GO:0005829	0.231985	0.63454	5361	62	24	18964	ENSG00000197728,IMPDH2,ENSG00000077380,FES,ELP5,CUL3,TMEM87B,SLX4,SHPK,HAUS4,CNTLN,CCHCR1,SNX27,CLP1,CTNND1,ENSG00000175029,TICRR,ENSG00000169750,CTNNB1,ENSG00000143363,GPX1,ENSG00000115239,WDR6,ENSG00000164062
GO:CC	microtubule organizing center	GO:0005815	0.232676	0.633248	815	62	6	18964	ENSG00000077380,CUL3,HAUS4,CNTLN,CCHCR1,CTNNB1
GO:CC	centrosome	GO:0005813	0.234927	0.629066	620	62	5	18964	ENSG00000077380,CUL3,HAUS4,CNTLN,CTNNB1
GO:CC	cytoplasmic side of endoplasmic reticulum membrane	GO:0098554	0.234927	0.629066	16	62	1	18964	ENSG00000197728
GO:CC	transcription regulator complex	GO:0005667	0.234927	0.629066	431	62	4	18964	ARNTL,ENSG00000175029,CTNNB1,NR6A1
GO:CC	microtubule	GO:0005874	0.238099	0.623242	435	62	4	18964	ENSG00000077380,CUL3,ENSG00000114999,HAUS4
GO:CC	ficolin-1-rich granule lumen	GO:1904813	0.271305	0.566543	124	62	2	18964	IMPDH2,ENSG00000164062
GO:CC	microtubule cytoskeleton	GO:0015630	0.27153	0.566182	1313	62	8	18964	ENSG00000077380,FES,CUL3,ENSG00000114999,HAUS4,CNTLN,CCHCR1,CTNNB1
GO:CC	axon	GO:0030424	0.274161	0.561994	661	62	5	18964	AP3D1,ADAM22,CTNND1,ENSG00000169750,C4A
GO:CC	cytoplasmic dynein complex	GO:0005868	0.274715	0.561118	21	62	1	18964	ENSG00000077380
GO:CC	retromer complex	GO:0030904	0.274715	0.561118	21	62	1	18964	SNX27
GO:CC	region of cytosol	GO:0099522	0.279971	0.552887	22	62	1	18964	ENSG00000175029
GO:CC	apicolateral plasma membrane	GO:0016327	0.279971	0.552887	22	62	1	18964	CTNNB1
GO:CC	synapse	GO:0045202	0.283541	0.547384	1348	62	8	18964	AP3D1,ADAM22,STX19,CTNND1,ENSG00000175029,ENSG00000169750,CTNNB1,C4A
GO:CC	transcriptionally active chromatin	GO:0035327	0.29684	0.527477	24	62	1	18964	ZC3H8
GO:CC	microvillus membrane	GO:0031528	0.298747	0.524697	27	62	1	18964	CTNNB1
GO:CC	extrinsic component of membrane	GO:0019898	0.298747	0.524697	315	62	3	18964	FES,CTNND1,CTNNB1
GO:CC	cell junction	GO:0030054	0.298747	0.524697	2107	62	11	18964	AP3D1,FES,ADAM22,SLX4,STX19,CTNND1,ENSG00000175029,ENSG00000169750,CTNNB1,ENSG00000143363,C4A
GO:CC	presynaptic membrane	GO:0042734	0.298747	0.524697	148	62	2	18964	STX19,CTNNB1
GO:CC	centriole	GO:0005814	0.298747	0.524697	143	62	2	18964	CNTLN,CCHCR1
GO:CC	endoplasmic reticulum lumen	GO:0005788	0.298747	0.524697	313	62	3	18964	FGF23,PRKCSH,C4A
GO:CC	endoplasmic reticulum tubular network	GO:0071782	0.298747	0.524697	26	62	1	18964	ENSG00000119787
GO:CC	apical junction complex	GO:0043296	0.298747	0.524697	146	62	2	18964	CTNND1,CTNNB1
GO:CC	distal axon	GO:0150034	0.298747	0.524697	307	62	3	18964	AP3D1,CTNND1,ENSG00000169750
GO:CC	acrosomal membrane	GO:0002080	0.302522	0.519244	28	62	1	18964	ENSG00000128596
GO:CC	mRNA cleavage factor complex	GO:0005849	0.302522	0.519244	28	62	1	18964	CLP1
GO:CC	endosome membrane	GO:0010008	0.306101	0.514135	520	62	4	18964	AP3D1,EPHA8,SNX27,GOLIM4
GO:CC	rough endoplasmic reticulum membrane	GO:0030867	0.306101	0.514135	29	62	1	18964	ENSG00000197728
GO:CC	vesicle	GO:0031982	0.306595	0.513435	4058	62	18	18964	ENSG00000197728,IMPDH2,ENSG00000077380,AP3D1,FES,CUL3,ENSG00000128596,SFTPD,CNTLN,STX19,EPHA8,SNX27,GOLIM4,CTNND1,ENSG00000169750,CTNNB1,C4A,ENSG00000164062
GO:CC	hippocampal mossy fiber to CA3 synapse	GO:0098686	0.306595	0.513435	35	62	1	18964	CTNND1
GO:CC	polysomal ribosome	GO:0042788	0.306595	0.513435	34	62	1	18964	ENSG00000197728
GO:CC	mitotic spindle	GO:0072686	0.306595	0.513435	161	62	2	18964	CUL3,HAUS4
GO:CC	presynaptic active zone membrane	GO:0048787	0.306595	0.513435	31	62	1	18964	STX19
GO:CC	spindle pole	GO:0000922	0.306595	0.513435	168	62	2	18964	CUL3,CTNNB1
GO:CC	filamentous actin	GO:0031941	0.306595	0.513435	33	62	1	18964	ENSG00000169750
GO:CC	asymmetric synapse	GO:0032279	0.306595	0.513435	345	62	3	18964	ADAM22,CTNND1,CTNNB1
GO:CC	early endosome membrane	GO:0031901	0.306595	0.513435	167	62	2	18964	EPHA8,SNX27
GO:CC	polymeric cytoskeletal fiber	GO:0099513	0.306595	0.513435	766	62	5	18964	ENSG00000077380,CUL3,ENSG00000114999,HAUS4,ENSG00000169750
GO:CC	supramolecular fiber	GO:0099512	0.306595	0.513435	997	62	6	18964	ENSG00000077380,CUL3,ENSG00000114999,HAUS4,ENSG00000169750,CTNNB1
GO:CC	postsynaptic density	GO:0014069	0.306595	0.513435	339	62	3	18964	ADAM22,CTNND1,CTNNB1
GO:CC	COP9 signalosome	GO:0008180	0.306595	0.513435	35	62	1	18964	WDR6
GO:CC	adherens junction	GO:0005912	0.306595	0.513435	171	62	2	18964	CTNND1,CTNNB1
GO:CC	endoribonuclease complex	GO:1902555	0.306595	0.513435	30	62	1	18964	CLP1
GO:CC	microtubule associated complex	GO:0005875	0.306595	0.513435	164	62	2	18964	ENSG00000077380,HAUS4
GO:CC	nuclear protein-containing complex	GO:0140513	0.306595	0.513435	1236	62	7	18964	ENSG00000003756,ZC3H8,SLX4,ZNF335,CLP1,CTNNB1,WDR6
GO:CC	cullin-RING ubiquitin ligase complex	GO:0031461	0.306595	0.513435	169	62	2	18964	CUL3,ARIH2
GO:CC	supramolecular polymer	GO:0099081	0.306797	0.513149	1005	62	6	18964	ENSG00000077380,CUL3,ENSG00000114999,HAUS4,ENSG00000169750,CTNNB1
GO:CC	DNA repair complex	GO:1990391	0.309284	0.509643	36	62	1	18964	SLX4
GO:CC	postsynaptic specialization	GO:0099572	0.31857	0.496795	363	62	3	18964	ADAM22,CTNND1,CTNNB1
GO:CC	neuron to neuron synapse	GO:0098984	0.324266	0.489099	371	62	3	18964	ADAM22,CTNND1,CTNNB1
GO:CC	euchromatin	GO:0000791	0.324266	0.489099	39	62	1	18964	CTNNB1
GO:CC	growth cone	GO:0030426	0.324266	0.489099	185	62	2	18964	CTNND1,ENSG00000169750
GO:CC	Cul3-RING ubiquitin ligase complex	GO:0031463	0.324266	0.489099	40	62	1	18964	CUL3
GO:CC	ficolin-1-rich granule	GO:0101002	0.324266	0.489099	184	62	2	18964	IMPDH2,ENSG00000164062
GO:CC	AP-type membrane coat adaptor complex	GO:0030119	0.329083	0.482695	41	62	1	18964	AP3D1
GO:CC	site of polarized growth	GO:0030427	0.335179	0.474724	191	62	2	18964	CTNND1,ENSG00000169750
GO:CC	synaptic membrane	GO:0097060	0.336493	0.473024	384	62	3	18964	ADAM22,STX19,CTNNB1
GO:CC	cytoplasmic side of membrane	GO:0098562	0.340157	0.46832	195	62	2	18964	ENSG00000197728,FES
GO:CC	immunological synapse	GO:0001772	0.340157	0.46832	44	62	1	18964	SNX27
GO:CC	cytosolic small ribosomal subunit	GO:0022627	0.349559	0.45648	46	62	1	18964	ENSG00000197728
GO:CC	supramolecular complex	GO:0099080	0.349559	0.45648	1325	62	7	18964	ENSG00000077380,CUL3,ENSG00000114999,ARNTL,HAUS4,ENSG00000169750,CTNNB1
GO:CC	SNARE complex	GO:0031201	0.362386	0.440828	52	62	1	18964	STX19
GO:CC	postsynapse	GO:0098794	0.362386	0.440828	641	62	4	18964	AP3D1,ADAM22,CTNND1,CTNNB1
GO:CC	cell leading edge	GO:0031252	0.362386	0.440828	426	62	3	18964	CTNND1,ENSG00000169750,CTNNB1
GO:CC	cytoplasmic vesicle	GO:0031410	0.362386	0.440828	2433	62	11	18964	IMPDH2,AP3D1,FES,ENSG00000128596,SFTPD,STX19,EPHA8,SNX27,GOLIM4,ENSG00000169750,ENSG00000164062
GO:CC	integral component of postsynaptic density membrane	GO:0099061	0.362386	0.440828	51	62	1	18964	ADAM22
GO:CC	actin-based cell projection	GO:0098858	0.362386	0.440828	217	62	2	18964	FSCN2,CTNNB1
GO:CC	stereocilium	GO:0032420	0.362386	0.440828	54	62	1	18964	FSCN2
GO:CC	neuron projection	GO:0043005	0.362386	0.440828	1384	62	7	18964	AP3D1,ADAM22,FSCN2,EPHA8,CTNND1,ENSG00000169750,C4A
GO:CC	catalytic complex	GO:1902494	0.362386	0.440828	1377	62	7	18964	ENSG00000077380,CUL3,SLX4,GLDC,ZNF335,CLP1,ARIH2
GO:CC	intrinsic component of postsynaptic density membrane	GO:0099146	0.362386	0.440828	55	62	1	18964	ADAM22
GO:CC	T-tubule	GO:0030315	0.362386	0.440828	53	62	1	18964	ENSG00000115239
GO:CC	transcription elongation factor complex	GO:0008023	0.362386	0.440828	55	62	1	18964	ZC3H8
GO:CC	focal adhesion	GO:0005925	0.362386	0.440828	420	62	3	18964	FES,CTNNB1,ENSG00000143363
GO:CC	endomembrane system	GO:0012505	0.362386	0.440828	4651	62	19	18964	ENSG00000197728,IMPDH2,AP3D1,FES,CUL3,TMEM87B,ENSG00000128596,SFTPD,STX19,EPHA8,SNX27,ENSG00000119787,GOLIM4,FGF23,PRKCSH,ENSG00000169750,C4A,ENSG00000164062,ENSG00000178467
GO:CC	intercalated disc	GO:0014704	0.362386	0.440828	54	62	1	18964	CTNNB1
GO:CC	dynein complex	GO:0030286	0.362386	0.440828	55	62	1	18964	ENSG00000077380
GO:CC	cell-substrate junction	GO:0030055	0.362386	0.440828	427	62	3	18964	FES,CTNNB1,ENSG00000143363
GO:CC	intracellular vesicle	GO:0097708	0.363392	0.439625	2438	62	11	18964	IMPDH2,AP3D1,FES,ENSG00000128596,SFTPD,STX19,EPHA8,SNX27,GOLIM4,ENSG00000169750,ENSG00000164062
GO:CC	Cajal body	GO:0015030	0.366697	0.435693	57	62	1	18964	ZC3H8
GO:CC	terminal bouton	GO:0043195	0.366697	0.435693	57	62	1	18964	AP3D1
GO:CC	transcription repressor complex	GO:0017053	0.387791	0.411403	62	62	1	18964	ENSG00000175029
GO:CC	axon cytoplasm	GO:1904115	0.387791	0.411403	62	62	1	18964	AP3D1
GO:CC	stereocilium bundle	GO:0032421	0.387791	0.411403	62	62	1	18964	FSCN2
GO:CC	multivesicular body	GO:0005771	0.396393	0.401874	64	62	1	18964	SFTPD
GO:CC	lateral plasma membrane	GO:0016328	0.407604	0.389761	67	62	1	18964	CTNNB1
GO:CC	basal plasma membrane	GO:0009925	0.407604	0.389761	250	62	2	18964	CTNNB1,ENSG00000164078
GO:CC	microbody membrane	GO:0031903	0.407681	0.38968	68	62	1	18964	IMPDH2
GO:CC	peroxisomal membrane	GO:0005778	0.407681	0.38968	68	62	1	18964	IMPDH2
GO:CC	contractile actin filament bundle	GO:0097517	0.410335	0.386861	70	62	1	18964	ENSG00000164078
GO:CC	non-membrane-bounded organelle	GO:0043228	0.410335	0.386861	5102	62	20	18964	ENSG00000197728,ENSG00000077380,FES,CUL3,ENSG00000114999,ARNTL,FSCN2,ZC3H8,SLX4,HAUS4,CNTLN,ODF3B,CCHCR1,SNX27,CTNND1,ENSG00000169750,CTNNB1,ZBTB22,NR6A1,ENSG00000164078
GO:CC	polysome	GO:0005844	0.410335	0.386861	72	62	1	18964	ENSG00000197728
GO:CC	histone methyltransferase complex	GO:0035097	0.410335	0.386861	72	62	1	18964	ZNF335
GO:CC	cis-Golgi network	GO:0005801	0.410335	0.386861	71	62	1	18964	GOLIM4
GO:CC	mitochondrial matrix	GO:0005759	0.410335	0.386861	482	62	3	18964	GLDC,ACSF2,GPX1
GO:CC	stress fiber	GO:0001725	0.410335	0.386861	70	62	1	18964	ENSG00000164078
GO:CC	GABA-ergic synapse	GO:0098982	0.412736	0.384328	73	62	1	18964	ENSG00000175029
GO:CC	integral component of postsynaptic specialization membrane	GO:0099060	0.412736	0.384328	74	62	1	18964	ADAM22
GO:CC	chromatin	GO:0000785	0.412736	0.384328	1235	62	6	18964	ARNTL,ZC3H8,SLX4,CTNNB1,ZBTB22,NR6A1
GO:CC	endosome	GO:0005768	0.41466	0.382308	993	62	5	18964	AP3D1,SFTPD,EPHA8,SNX27,GOLIM4
GO:CC	intrinsic component of postsynaptic specialization membrane	GO:0098948	0.41466	0.382308	78	62	1	18964	ADAM22
GO:CC	cell-cell contact zone	GO:0044291	0.41466	0.382308	76	62	1	18964	CTNNB1
GO:CC	inclusion body	GO:0016234	0.41466	0.382308	77	62	1	18964	GPX1
GO:CC	actin filament bundle	GO:0032432	0.41466	0.382308	78	62	1	18964	ENSG00000164078
GO:CC	basal part of cell	GO:0045178	0.41466	0.382308	268	62	2	18964	CTNNB1,ENSG00000164078
GO:CC	small ribosomal subunit	GO:0015935	0.41466	0.382308	76	62	1	18964	ENSG00000197728
GO:CC	actomyosin	GO:0042641	0.416889	0.37998	79	62	1	18964	ENSG00000164078
GO:CC	postsynaptic membrane	GO:0045211	0.427044	0.369528	282	62	2	18964	ADAM22,CTNNB1
GO:CC	actin cytoskeleton	GO:0015629	0.428661	0.367886	517	62	3	18964	FSCN2,ENSG00000169750,ENSG00000164078
GO:CC	caveola	GO:0005901	0.428661	0.367886	83	62	1	18964	CTNNB1
GO:CC	receptor complex	GO:0043235	0.431564	0.364955	522	62	3	18964	ARNTL,EPHA8,ENSG00000164078
GO:CC	intracellular protein-containing complex	GO:0140535	0.431564	0.364955	768	62	4	18964	ELP5,CUL3,ARNTL,ARIH2
GO:CC	microvillus	GO:0005902	0.444384	0.352241	89	62	1	18964	CTNNB1
GO:CC	clathrin-coated endocytic vesicle	GO:0045334	0.444384	0.352241	89	62	1	18964	SFTPD
GO:CC	ubiquitin ligase complex	GO:0000151	0.446369	0.350306	299	62	2	18964	CUL3,ARIH2
GO:CC	Golgi cisterna membrane	GO:0032580	0.44797	0.348751	91	62	1	18964	GOLIM4
GO:CC	neuron projection cytoplasm	GO:0120111	0.453903	0.343037	93	62	1	18964	AP3D1
GO:CC	postsynaptic density membrane	GO:0098839	0.455577	0.341438	94	62	1	18964	ADAM22
GO:CC	collagen trimer	GO:0005581	0.45722	0.339875	95	62	1	18964	SFTPD
GO:CC	membrane coat	GO:0030117	0.460412	0.336854	97	62	1	18964	AP3D1
GO:CC	coated membrane	GO:0048475	0.460412	0.336854	97	62	1	18964	AP3D1
GO:CC	extracellular exosome	GO:0070062	0.466066	0.331553	2178	62	9	18964	ENSG00000197728,IMPDH2,CUL3,CNTLN,CTNND1,ENSG00000169750,CTNNB1,C4A,ENSG00000164062
GO:CC	vacuole	GO:0005773	0.466066	0.331553	818	62	4	18964	AP3D1,SFTPD,ENSG00000173531,ENSG00000164078
GO:CC	methyltransferase complex	GO:0034708	0.468909	0.328911	101	62	1	18964	ZNF335
GO:CC	PML body	GO:0016605	0.47034	0.327588	102	62	1	18964	ARNTL
GO:CC	extrinsic component of cytoplasmic side of plasma membrane	GO:0031234	0.471743	0.326294	103	62	1	18964	FES
GO:CC	anchoring junction	GO:0070161	0.475793	0.322582	838	62	4	18964	FES,CTNND1,CTNNB1,ENSG00000143363
GO:CC	cytosolic ribosome	GO:0022626	0.475793	0.322582	106	62	1	18964	ENSG00000197728
GO:CC	intracellular non-membrane-bounded organelle	GO:0043232	0.475793	0.322582	5094	62	19	18964	ENSG00000197728,ENSG00000077380,FES,CUL3,ENSG00000114999,ARNTL,FSCN2,ZC3H8,SLX4,HAUS4,CNTLN,ODF3B,CCHCR1,SNX27,ENSG00000169750,CTNNB1,ZBTB22,NR6A1,ENSG00000164078
GO:CC	endocytic vesicle	GO:0030139	0.482393	0.316599	335	62	2	18964	SFTPD,GOLIM4
GO:CC	plasma membrane bounded cell projection	GO:0120025	0.488328	0.311289	2234	62	9	18964	AP3D1,CUL3,ADAM22,FSCN2,EPHA8,CTNND1,ENSG00000169750,CTNNB1,C4A
GO:CC	plasma membrane raft	GO:0044853	0.492178	0.307878	115	62	1	18964	CTNNB1
GO:CC	integral component of postsynaptic membrane	GO:0099055	0.492178	0.307878	118	62	1	18964	ADAM22
GO:CC	actin filament	GO:0005884	0.492178	0.307878	118	62	1	18964	ENSG00000169750
GO:CC	Golgi cisterna	GO:0031985	0.492178	0.307878	117	62	1	18964	GOLIM4
GO:CC	sperm flagellum	GO:0036126	0.492178	0.307878	117	62	1	18964	CUL3
GO:CC	oxidoreductase complex	GO:1990204	0.492178	0.307878	114	62	1	18964	GLDC
GO:CC	extracellular membrane-bounded organelle	GO:0065010	0.492178	0.307878	2265	62	9	18964	ENSG00000197728,IMPDH2,CUL3,CNTLN,CTNND1,ENSG00000169750,CTNNB1,C4A,ENSG00000164062
GO:CC	extracellular vesicle	GO:1903561	0.492178	0.307878	2263	62	9	18964	ENSG00000197728,IMPDH2,CUL3,CNTLN,CTNND1,ENSG00000169750,CTNNB1,C4A,ENSG00000164062
GO:CC	extracellular organelle	GO:0043230	0.492178	0.307878	2265	62	9	18964	ENSG00000197728,IMPDH2,CUL3,CNTLN,CTNND1,ENSG00000169750,CTNNB1,C4A,ENSG00000164062
GO:CC	acrosomal vesicle	GO:0001669	0.494185	0.306111	120	62	1	18964	ENSG00000128596
GO:CC	postsynaptic specialization membrane	GO:0099634	0.494185	0.306111	120	62	1	18964	ADAM22
GO:CC	side of membrane	GO:0098552	0.500328	0.300745	622	62	3	18964	ENSG00000197728,FES,MICB
GO:CC	bicellular tight junction	GO:0005923	0.500328	0.300745	124	62	1	18964	CTNNB1
GO:CC	intrinsic component of postsynaptic membrane	GO:0098936	0.500328	0.300745	124	62	1	18964	ADAM22
GO:CC	axon terminus	GO:0043679	0.504579	0.29707	128	62	1	18964	AP3D1
GO:CC	endoplasmic reticulum protein-containing complex	GO:0140534	0.504579	0.29707	128	62	1	18964	PRKCSH
GO:CC	vesicle membrane	GO:0012506	0.504579	0.29707	1183	62	5	18964	AP3D1,ENSG00000128596,EPHA8,SNX27,GOLIM4
GO:CC	Z disc	GO:0030018	0.504579	0.29707	129	62	1	18964	CTNNB1
GO:CC	9+2 motile cilium	GO:0097729	0.504579	0.29707	127	62	1	18964	CUL3
GO:CC	cell projection	GO:0042995	0.510274	0.292196	2337	62	9	18964	AP3D1,CUL3,ADAM22,FSCN2,EPHA8,CTNND1,ENSG00000169750,CTNNB1,C4A
GO:CC	tight junction	GO:0070160	0.510274	0.292196	132	62	1	18964	CTNNB1
GO:CC	organelle subcompartment	GO:0031984	0.510274	0.292196	1764	62	7	18964	ENSG00000197728,AP3D1,TMEM87B,SFTPD,ENSG00000119787,GOLIM4,ENSG00000178467
GO:CC	early endosome	GO:0005769	0.51893	0.284891	387	62	2	18964	EPHA8,SNX27
GO:CC	blood microparticle	GO:0072562	0.523417	0.281152	139	62	1	18964	C4A
GO:CC	I band	GO:0031674	0.524592	0.280178	141	62	1	18964	CTNNB1
GO:CC	sarcolemma	GO:0042383	0.524592	0.280178	141	62	1	18964	ENSG00000115239
GO:CC	peroxisome	GO:0005777	0.531964	0.274118	146	62	1	18964	IMPDH2
GO:CC	neuron projection terminus	GO:0044306	0.531964	0.274118	146	62	1	18964	AP3D1
GO:CC	microbody	GO:0042579	0.531964	0.274118	146	62	1	18964	IMPDH2
GO:CC	extracellular space	GO:0005615	0.541675	0.266261	3595	62	13	18964	ENSG00000197728,IMPDH2,ENSG00000198673,CUL3,SFTPD,CNTLN,CTNND1,FGF23,ENSG00000169750,CTNNB1,C4A,MICB,ENSG00000164062
GO:CC	Golgi stack	GO:0005795	0.541675	0.266261	151	62	1	18964	GOLIM4
GO:CC	integral component of synaptic membrane	GO:0099699	0.541675	0.266261	152	62	1	18964	ADAM22
GO:CC	transport vesicle	GO:0030133	0.542827	0.265338	416	62	2	18964	STX19,GOLIM4
GO:CC	chromosome, telomeric region	GO:0000781	0.558557	0.252933	160	62	1	18964	SLX4
GO:CC	bounding membrane of organelle	GO:0098588	0.562028	0.250242	2165	62	8	18964	ENSG00000197728,IMPDH2,AP3D1,TMEM87B,ENSG00000128596,EPHA8,SNX27,GOLIM4
GO:CC	cluster of actin-based cell projections	GO:0098862	0.564237	0.248538	164	62	1	18964	FSCN2
GO:CC	intrinsic component of synaptic membrane	GO:0099240	0.566351	0.246914	166	62	1	18964	ADAM22
GO:CC	Golgi apparatus	GO:0005794	0.566351	0.246914	1593	62	6	18964	AP3D1,FES,CUL3,TMEM87B,GOLIM4,FGF23
GO:CC	Golgi membrane	GO:0000139	0.567253	0.246223	725	62	3	18964	AP3D1,TMEM87B,GOLIM4
GO:CC	cytoplasmic side of plasma membrane	GO:0009898	0.567384	0.246123	169	62	1	18964	FES
GO:CC	secretory vesicle	GO:0099503	0.575844	0.239695	1027	62	4	18964	IMPDH2,ENSG00000128596,STX19,ENSG00000164062
GO:CC	membrane protein complex	GO:0098796	0.578843	0.237439	1326	62	5	18964	AP3D1,STX19,SNX27,CTNND1,CTNNB1
GO:CC	RNA polymerase II transcription regulator complex	GO:0090575	0.594338	0.225966	183	62	1	18964	CTNNB1
GO:CC	dendritic spine	GO:0043197	0.598934	0.222621	186	62	1	18964	CTNND1
GO:CC	neuron spine	GO:0044309	0.603424	0.219377	189	62	1	18964	CTNND1
GO:CC	ribosomal subunit	GO:0044391	0.605308	0.218024	191	62	1	18964	ENSG00000197728
GO:CC	spliceosomal complex	GO:0005681	0.605308	0.218024	192	62	1	18964	ENSG00000003756
GO:CC	clathrin-coated vesicle	GO:0030136	0.607338	0.216569	194	62	1	18964	SFTPD
GO:CC	midbody	GO:0030496	0.611544	0.213572	197	62	1	18964	CTNND1
GO:CC	transferase complex	GO:1990234	0.614039	0.211804	795	62	3	18964	CUL3,ZNF335,ARIH2
GO:CC	cell-cell junction	GO:0005911	0.614039	0.211804	496	62	2	18964	CTNND1,CTNNB1
GO:CC	endoplasmic reticulum	GO:0005783	0.614039	0.211804	1995	62	7	18964	ENSG00000197728,SFTPD,ENSG00000119787,FGF23,PRKCSH,C4A,ENSG00000178467
GO:CC	motile cilium	GO:0031514	0.621071	0.206859	206	62	1	18964	CUL3
GO:CC	synaptic vesicle	GO:0008021	0.622793	0.205656	208	62	1	18964	STX19
GO:CC	protein-DNA complex	GO:0032993	0.623641	0.205065	212	62	1	18964	CTNNB1
GO:CC	sarcomere	GO:0030017	0.623641	0.205065	211	62	1	18964	CTNNB1
GO:CC	nuclear body	GO:0016604	0.623641	0.205065	816	62	3	18964	ARNTL,ZC3H8,FNBP4
GO:CC	neuronal cell body	GO:0043025	0.630809	0.200102	523	62	2	18964	ENSG00000169750,C4A
GO:CC	endoplasmic reticulum subcompartment	GO:0098827	0.630809	0.200102	1137	62	4	18964	ENSG00000197728,SFTPD,ENSG00000119787,ENSG00000178467
GO:CC	endoplasmic reticulum membrane	GO:0005789	0.630809	0.200102	1132	62	4	18964	ENSG00000197728,SFTPD,ENSG00000119787,ENSG00000178467
GO:CC	nuclear outer membrane-endoplasmic reticulum membrane network	GO:0042175	0.635428	0.196934	1154	62	4	18964	ENSG00000197728,SFTPD,ENSG00000119787,ENSG00000178467
GO:CC	plasma membrane bounded cell projection cytoplasm	GO:0032838	0.635428	0.196934	225	62	1	18964	AP3D1
GO:CC	basolateral plasma membrane	GO:0016323	0.635428	0.196934	225	62	1	18964	CTNNB1
GO:CC	Golgi apparatus subcompartment	GO:0098791	0.635428	0.196934	845	62	3	18964	AP3D1,TMEM87B,GOLIM4
GO:CC	exocytic vesicle	GO:0070382	0.635428	0.196934	228	62	1	18964	STX19
GO:CC	chromosome	GO:0005694	0.639244	0.194333	1795	62	6	18964	ARNTL,ZC3H8,SLX4,CTNNB1,ZBTB22,NR6A1
GO:CC	cytoplasmic ribonucleoprotein granule	GO:0036464	0.639244	0.194333	238	62	1	18964	ARNTL
GO:CC	secretory granule	GO:0030141	0.639244	0.194333	857	62	3	18964	IMPDH2,ENSG00000128596,ENSG00000164062
GO:CC	nuclear chromosome	GO:0000228	0.639244	0.194333	237	62	1	18964	SLX4
GO:CC	organelle membrane	GO:0031090	0.639244	0.194333	3644	62	12	18964	ENSG00000197728,IMPDH2,AP3D1,TMEM87B,ENSG00000128596,SFTPD,EPHA8,SNX27,ENSG00000119787,GOLIM4,ENSG00000164062,ENSG00000178467
GO:CC	myofibril	GO:0030016	0.639244	0.194333	234	62	1	18964	CTNNB1
GO:CC	contractile fiber	GO:0043292	0.641974	0.192483	242	62	1	18964	CTNNB1
GO:CC	somatodendritic compartment	GO:0036477	0.641974	0.192483	875	62	3	18964	CTNND1,ENSG00000169750,C4A
GO:CC	ribosome	GO:0005840	0.647754	0.18859	247	62	1	18964	ENSG00000197728
GO:CC	ribonucleoprotein granule	GO:0035770	0.65381	0.184548	252	62	1	18964	ARNTL
GO:CC	plasma membrane region	GO:0098590	0.671957	0.172659	1240	62	4	18964	ADAM22,STX19,CTNNB1,ENSG00000164078
GO:CC	cell body	GO:0044297	0.671957	0.172659	595	62	2	18964	ENSG00000169750,C4A
GO:CC	late endosome	GO:0005770	0.697308	0.156575	285	62	1	18964	SFTPD
GO:CC	cellular anatomical entity	GO:0110165	0.697308	0.156575	18814	62	62	18964	ENSG00000197728,IMPDH2,ENSG00000077380,ENSG00000003756,AP3D1,FES,ELP5,ENSG00000198673,CUL3,ENSG00000148840,ADAM22,ENSG00000114999,TMEM87B,ARNTL,FSCN2,ZC3H8,SLX4,GLDC,ENSG00000128596,SFTPD,ZNF335,SHPK,ACSF2,HAUS4,ENSG00000189298,CNTLN,ENSG00000141664,ZSCAN23,ODF3B,STX19,ENSG00000183888,CCHCR1,EPHA8,FNBP4,SNX27,CLP1,ENSG00000119787,GOLIM4,CTNND1,FGF23,ENSG00000175029,PRKCSH,TICRR,ENSG00000169750,ENSG00000248333,CTNNB1,ENSG00000143363,GPX1,MGMT,ENSG00000115239,C4A,MICB,ENSG00000183760,ZBTB22,NR6A1,ARIH2,ENSG00000173531,ENSG00000164078,ENSG00000198218,WDR6,ENSG00000164062,ENSG00000178467
GO:CC	coated vesicle	GO:0030135	0.707389	0.150342	296	62	1	18964	SFTPD
GO:CC	dendritic tree	GO:0097447	0.707389	0.150342	643	62	2	18964	CTNND1,C4A
GO:CC	dendrite	GO:0030425	0.707389	0.150342	641	62	2	18964	CTNND1,C4A
GO:CC	nuclear membrane	GO:0031965	0.708752	0.149506	301	62	1	18964	ENSG00000164062
GO:CC	secretory granule membrane	GO:0030667	0.715782	0.145219	308	62	1	18964	ENSG00000128596
GO:CC	extracellular region	GO:0005576	0.728971	0.13729	4564	62	14	18964	ENSG00000197728,IMPDH2,ENSG00000198673,CUL3,SFTPD,CNTLN,CTNND1,FGF23,ENSG00000169750,CTNNB1,C4A,MICB,ENSG00000183760,ENSG00000164062
GO:CC	secretory granule lumen	GO:0034774	0.728971	0.13729	320	62	1	18964	IMPDH2
GO:CC	vesicle lumen	GO:0031983	0.728971	0.13729	326	62	1	18964	IMPDH2
GO:CC	cytoplasmic vesicle lumen	GO:0060205	0.728971	0.13729	324	62	1	18964	IMPDH2
GO:CC	plasma membrane protein complex	GO:0098797	0.734597	0.133951	696	62	2	18964	CTNND1,CTNNB1
GO:CC	ribonucleoprotein complex	GO:1990904	0.734597	0.133951	694	62	2	18964	ENSG00000197728,ENSG00000003756
GO:CC	membrane microdomain	GO:0098857	0.734597	0.133951	339	62	1	18964	CTNNB1
GO:CC	membrane raft	GO:0045121	0.734597	0.133951	339	62	1	18964	CTNNB1
GO:CC	cell projection membrane	GO:0031253	0.739976	0.130782	346	62	1	18964	CTNNB1
GO:CC	chromosomal region	GO:0098687	0.739976	0.130782	348	62	1	18964	SLX4
GO:CC	lytic vacuole	GO:0000323	0.741936	0.129633	723	62	2	18964	AP3D1,SFTPD
GO:CC	lysosome	GO:0005764	0.741936	0.129633	723	62	2	18964	AP3D1,SFTPD
GO:CC	perinuclear region of cytoplasm	GO:0048471	0.756449	0.121221	745	62	2	18964	ENSG00000169750,CTNNB1
GO:CC	lysosomal membrane	GO:0005765	0.776391	0.109919	395	62	1	18964	AP3D1
GO:CC	lytic vacuole membrane	GO:0098852	0.776391	0.109919	395	62	1	18964	AP3D1
GO:CC	external side of plasma membrane	GO:0009897	0.786903	0.104079	409	62	1	18964	MICB
GO:CC	nuclear speck	GO:0016607	0.787884	0.103537	413	62	1	18964	FNBP4
GO:CC	apical part of cell	GO:0045177	0.802635	0.0954821	433	62	1	18964	CTNNB1
GO:CC	vacuolar membrane	GO:0005774	0.813813	0.0894753	450	62	1	18964	AP3D1
GO:CC	nuclear envelope	GO:0005635	0.827132	0.0824252	471	62	1	18964	ENSG00000164062
GO:CC	cell surface	GO:0009986	0.832242	0.0797503	896	62	2	18964	MICB,ENSG00000164078
GO:CC	plasma membrane	GO:0005886	0.90682	0.0424787	5680	62	15	18964	FES,CUL3,ADAM22,GLDC,STX19,EPHA8,SNX27,CTNND1,ENSG00000169750,CTNNB1,ENSG00000115239,C4A,MICB,ENSG00000164078,WDR6
GO:CC	cilium	GO:0005929	0.926787	0.0330201	674	62	1	18964	CUL3
GO:CC	cell periphery	GO:0071944	0.930619	0.0312281	6178	62	16	18964	FES,CUL3,ADAM22,GLDC,STX19,EPHA8,SNX27,CTNND1,ENSG00000175029,ENSG00000169750,CTNNB1,ENSG00000115239,C4A,MICB,ENSG00000164078,WDR6
GO:CC	integral component of plasma membrane	GO:0005887	0.940578	0.0266054	1643	62	3	18964	ADAM22,EPHA8,ENSG00000164078
GO:CC	mitochondrion	GO:0005739	0.944883	0.0246218	1678	62	3	18964	GLDC,ACSF2,GPX1
GO:CC	cytoplasmic vesicle membrane	GO:0030659	0.947735	0.0233132	789	62	1	18964	ENSG00000128596
GO:CC	intrinsic component of plasma membrane	GO:0031226	0.947735	0.0233132	1725	62	3	18964	ADAM22,EPHA8,ENSG00000164078
GO:CC	membrane	GO:0016020	0.969965	0.0132441	9829	62	26	18964	ENSG00000197728,IMPDH2,AP3D1,FES,CUL3,ADAM22,TMEM87B,GLDC,ENSG00000128596,SFTPD,STX19,EPHA8,SNX27,ENSG00000119787,GOLIM4,CTNND1,ENSG00000169750,CTNNB1,MGMT,ENSG00000115239,C4A,MICB,ENSG00000164078,WDR6,ENSG00000164062,ENSG00000178467
GO:CC	organelle envelope	GO:0031967	0.994711	0.00230311	1244	62	1	18964	ENSG00000164062
GO:CC	envelope	GO:0031975	0.994711	0.00230311	1244	62	1	18964	ENSG00000164062
GO:CC	integral component of membrane	GO:0016021	0.997113	0.00125576	5718	62	11	18964	FES,ADAM22,TMEM87B,ENSG00000128596,STX19,EPHA8,ENSG00000119787,GOLIM4,MICB,ENSG00000164078,ENSG00000178467
GO:CC	intrinsic component of membrane	GO:0031224	0.997113	0.00125576	5873	62	11	18964	FES,ADAM22,TMEM87B,ENSG00000128596,STX19,EPHA8,ENSG00000119787,GOLIM4,MICB,ENSG00000164078,ENSG00000178467
GO:CC	cellular_component	GO:0005575	1	0	18964	62	62	18964	ENSG00000197728,IMPDH2,ENSG00000077380,ENSG00000003756,AP3D1,FES,ELP5,ENSG00000198673,CUL3,ENSG00000148840,ADAM22,ENSG00000114999,TMEM87B,ARNTL,FSCN2,ZC3H8,SLX4,GLDC,ENSG00000128596,SFTPD,ZNF335,SHPK,ACSF2,HAUS4,ENSG00000189298,CNTLN,ENSG00000141664,ZSCAN23,ODF3B,STX19,ENSG00000183888,CCHCR1,EPHA8,FNBP4,SNX27,CLP1,ENSG00000119787,GOLIM4,CTNND1,FGF23,ENSG00000175029,PRKCSH,TICRR,ENSG00000169750,ENSG00000248333,CTNNB1,ENSG00000143363,GPX1,MGMT,ENSG00000115239,C4A,MICB,ENSG00000183760,ZBTB22,NR6A1,ARIH2,ENSG00000173531,ENSG00000164078,ENSG00000198218,WDR6,ENSG00000164062,ENSG00000178467
KEGG	Adherens junction	KEGG:04520	0.121867	0.914114	71	26	3	8000	CTNND1,ENSG00000169750,CTNNB1
KEGG	Rap1 signaling pathway	KEGG:04015	0.177491	0.750822	210	26	4	8000	CTNND1,FGF23,ENSG00000169750,CTNNB1
KEGG	Thyroid cancer	KEGG:05216	0.401018	0.396836	37	26	1	8000	CTNNB1
KEGG	Fluid shear stress and atherosclerosis	KEGG:05418	0.401018	0.396836	138	26	2	8000	ENSG00000169750,CTNNB1
KEGG	Melanoma	KEGG:05218	0.401018	0.396836	72	26	1	8000	FGF23
KEGG	Chronic myeloid leukemia	KEGG:05220	0.401018	0.396836	76	26	1	8000	ENSG00000175029
KEGG	Viral myocarditis	KEGG:05416	0.401018	0.396836	56	26	1	8000	ENSG00000169750
KEGG	Arrhythmogenic right ventricular cardiomyopathy	KEGG:05412	0.401018	0.396836	77	26	1	8000	CTNNB1
KEGG	Gastric cancer	KEGG:05226	0.401018	0.396836	148	26	2	8000	FGF23,CTNNB1
KEGG	Basal cell carcinoma	KEGG:05217	0.401018	0.396836	63	26	1	8000	CTNNB1
KEGG	Breast cancer	KEGG:05224	0.401018	0.396836	147	26	2	8000	FGF23,CTNNB1
KEGG	Kaposi sarcoma-associated herpesvirus infection	KEGG:05167	0.401018	0.396836	193	26	2	8000	CTNNB1,MICB
KEGG	Pancreatic cancer	KEGG:05212	0.401018	0.396836	76	26	1	8000	ENSG00000169750
KEGG	Vasopressin-regulated water reabsorption	KEGG:04962	0.401018	0.396836	44	26	1	8000	ENSG00000077380
KEGG	Thyroid hormone synthesis	KEGG:04918	0.401018	0.396836	75	26	1	8000	GPX1
KEGG	Regulation of actin cytoskeleton	KEGG:04810	0.401018	0.396836	216	26	2	8000	FGF23,ENSG00000169750
KEGG	Circadian rhythm	KEGG:04710	0.401018	0.396836	31	26	1	8000	ARNTL
KEGG	SNARE interactions in vesicular transport	KEGG:04130	0.401018	0.396836	33	26	1	8000	STX19
KEGG	Leukocyte transendothelial migration	KEGG:04670	0.401018	0.396836	114	26	2	8000	CTNND1,CTNNB1
KEGG	Fc epsilon RI signaling pathway	KEGG:04664	0.401018	0.396836	67	26	1	8000	ENSG00000169750
KEGG	B cell receptor signaling pathway	KEGG:04662	0.401018	0.396836	79	26	1	8000	ENSG00000169750
KEGG	Endometrial cancer	KEGG:05213	0.401018	0.396836	58	26	1	8000	CTNNB1
KEGG	Natural killer cell mediated cytotoxicity	KEGG:04650	0.401018	0.396836	123	26	2	8000	ENSG00000169750,MICB
KEGG	Focal adhesion	KEGG:04510	0.401018	0.396836	200	26	2	8000	ENSG00000169750,CTNNB1
KEGG	Phagosome	KEGG:04145	0.401018	0.396836	147	26	2	8000	ENSG00000077380,SFTPD
KEGG	VEGF signaling pathway	KEGG:04370	0.401018	0.396836	59	26	1	8000	ENSG00000169750
KEGG	Wnt signaling pathway	KEGG:04310	0.401018	0.396836	166	26	3	8000	ENSG00000175029,ENSG00000169750,CTNNB1
KEGG	Axon guidance	KEGG:04360	0.401018	0.396836	181	26	3	8000	FES,EPHA8,ENSG00000169750
KEGG	Notch signaling pathway	KEGG:04330	0.401018	0.396836	59	26	1	8000	ENSG00000175029
KEGG	Salmonella infection	KEGG:05132	0.401018	0.396836	249	26	2	8000	ENSG00000077380,CTNNB1
KEGG	Bacterial invasion of epithelial cells	KEGG:05100	0.401018	0.396836	77	26	1	8000	CTNNB1
KEGG	Purine metabolism	KEGG:00230	0.401018	0.396836	128	26	2	8000	IMPDH2,ENSG00000143363
KEGG	Colorectal cancer	KEGG:05210	0.401018	0.396836	86	26	2	8000	ENSG00000169750,CTNNB1
KEGG	Pathways in cancer	KEGG:05200	0.401018	0.396836	529	26	4	8000	FGF23,ENSG00000175029,ENSG00000169750,CTNNB1
KEGG	Arachidonic acid metabolism	KEGG:00590	0.401018	0.396836	61	26	1	8000	GPX1
KEGG	Glyoxylate and dicarboxylate metabolism	KEGG:00630	0.401018	0.396836	30	26	1	8000	GLDC
KEGG	Drug metabolism - other enzymes	KEGG:00983	0.401018	0.396836	79	26	1	8000	IMPDH2
KEGG	Fanconi anemia pathway	KEGG:03460	0.401018	0.396836	54	26	1	8000	SLX4
KEGG	Glycine, serine and threonine metabolism	KEGG:00260	0.401018	0.396836	40	26	1	8000	GLDC
KEGG	Calcium signaling pathway	KEGG:04020	0.401018	0.396836	239	26	3	8000	FGF23,ENSG00000173531,ENSG00000164078
KEGG	Hedgehog signaling pathway	KEGG:04340	0.401018	0.396836	56	26	1	8000	CUL3
KEGG	Glutathione metabolism	KEGG:00480	0.401018	0.396836	56	26	1	8000	GPX1
KEGG	Human cytomegalovirus infection	KEGG:05163	0.401018	0.396836	223	26	2	8000	ENSG00000169750,CTNNB1
KEGG	Pertussis	KEGG:05133	0.401018	0.396836	76	26	1	8000	C4A
KEGG	Ras signaling pathway	KEGG:04014	0.401018	0.396836	231	26	2	8000	FGF23,ENSG00000169750
KEGG	Coronavirus disease - COVID-19	KEGG:05171	0.401018	0.396836	231	26	2	8000	ENSG00000197728,C4A
KEGG	Staphylococcus aureus infection	KEGG:05150	0.40962	0.387619	87	26	1	8000	C4A
KEGG	Complement and coagulation cascades	KEGG:04610	0.40962	0.387619	85	26	1	8000	C4A
KEGG	MAPK signaling pathway	KEGG:04010	0.40962	0.387619	294	26	2	8000	FGF23,ENSG00000169750
KEGG	Choline metabolism in cancer	KEGG:05231	0.427674	0.368887	98	26	1	8000	ENSG00000169750
KEGG	Prostate cancer	KEGG:05215	0.427674	0.368887	97	26	1	8000	CTNNB1
KEGG	mRNA surveillance pathway	KEGG:03015	0.427674	0.368887	98	26	1	8000	CLP1
KEGG	Melanogenesis	KEGG:04916	0.430514	0.366013	101	26	1	8000	CTNNB1
KEGG	Parathyroid hormone synthesis, secretion and action	KEGG:04928	0.440162	0.356387	106	26	1	8000	FGF23
KEGG	Carbon metabolism	KEGG:01200	0.465515	0.332066	116	26	1	8000	GLDC
KEGG	Thyroid hormone signaling pathway	KEGG:04919	0.465515	0.332066	121	26	1	8000	CTNNB1
KEGG	Sphingolipid signaling pathway	KEGG:04071	0.465515	0.332066	119	26	1	8000	ENSG00000169750
KEGG	Dopaminergic synapse	KEGG:04728	0.474672	0.323606	131	26	1	8000	ARNTL
KEGG	Lysosome	KEGG:04142	0.474672	0.323606	128	26	1	8000	AP3D1
KEGG	Systemic lupus erythematosus	KEGG:05322	0.474672	0.323606	132	26	1	8000	C4A
KEGG	Yersinia infection	KEGG:05135	0.478217	0.320375	136	26	1	8000	ENSG00000169750
KEGG	Ubiquitin mediated proteolysis	KEGG:04120	0.478769	0.319874	139	26	1	8000	CUL3
KEGG	Signaling pathways regulating pluripotency of stem cells	KEGG:04550	0.481895	0.317048	143	26	1	8000	CTNNB1
KEGG	Cushing syndrome	KEGG:04934	0.487426	0.312092	152	26	1	8000	CTNNB1
KEGG	Hepatitis C	KEGG:05160	0.487426	0.312092	157	26	1	8000	CTNNB1
KEGG	Ribosome	KEGG:03010	0.487426	0.312092	153	26	1	8000	ENSG00000197728
KEGG	Hippo signaling pathway	KEGG:04390	0.487426	0.312092	157	26	1	8000	CTNNB1
KEGG	Hepatocellular carcinoma	KEGG:05225	0.5012	0.299989	166	26	1	8000	CTNNB1
KEGG	Protein processing in endoplasmic reticulum	KEGG:04141	0.50292	0.298501	170	26	1	8000	PRKCSH
KEGG	Pathways of neurodegeneration - multiple diseases	KEGG:05022	0.530769	0.275094	475	26	2	8000	CTNNB1,GPX1
KEGG	Chemokine signaling pathway	KEGG:04062	0.530769	0.275094	190	26	1	8000	ENSG00000169750
KEGG	Proteoglycans in cancer	KEGG:05205	0.552775	0.257452	205	26	1	8000	CTNNB1
KEGG	Human immunodeficiency virus 1 infection	KEGG:05170	0.554555	0.256056	210	26	1	8000	ENSG00000169750
KEGG	cAMP signaling pathway	KEGG:04024	0.557938	0.253414	216	26	1	8000	ENSG00000169750
KEGG	Metabolic pathways	KEGG:01100	0.591995	0.227682	1491	26	5	8000	IMPDH2,GLDC,SHPK,ENSG00000143363,GPX1
KEGG	Huntington disease	KEGG:05016	0.679791	0.167624	306	26	1	8000	GPX1
KEGG	Human papillomavirus infection	KEGG:05165	0.701923	0.15371	331	26	1	8000	CTNNB1
KEGG	Amyotrophic lateral sclerosis	KEGG:05014	0.716482	0.144795	363	26	1	8000	GPX1
KEGG	Alzheimer disease	KEGG:05010	0.716482	0.144795	369	26	1	8000	CTNNB1
KEGG	PI3K-Akt signaling pathway	KEGG:04151	0.716482	0.144795	353	26	1	8000	FGF23
KEGG	KEGG root term	KEGG:00000	1	0	8000	26	26	8000	ENSG00000197728,IMPDH2,ENSG00000077380,AP3D1,FES,CUL3,ARNTL,SLX4,GLDC,SFTPD,SHPK,STX19,EPHA8,CLP1,CTNND1,FGF23,ENSG00000175029,PRKCSH,ENSG00000169750,CTNNB1,ENSG00000143363,GPX1,C4A,MICB,ENSG00000173531,ENSG00000164078
REAC	InlA-mediated entry of Listeria monocytogenes into host cells	REAC:R-HSA-8876493	0.136459	0.864999	9	38	2	10622	CTNND1,CTNNB1
REAC	VEGFR2 mediated vascular permeability	REAC:R-HSA-5218920	0.182507	0.73872	27	38	2	10622	CTNND1,CTNNB1
REAC	MGMT-mediated DNA damage reversal	REAC:R-HSA-5657655	0.182507	0.73872	1	38	1	10622	MGMT
REAC	Listeria monocytogenes entry into host cells	REAC:R-HSA-8876384	0.182507	0.73872	19	38	2	10622	CTNND1,CTNNB1
REAC	FGFR1c and Klotho ligand binding and activation	REAC:R-HSA-190374	0.182507	0.73872	1	38	1	10622	FGF23
REAC	Recruitment of mitotic centrosome proteins and complexes	REAC:R-HSA-380270	0.182507	0.73872	80	38	3	10622	ENSG00000077380,HAUS4,ENSG00000248333
REAC	Centrosome maturation	REAC:R-HSA-380287	0.182507	0.73872	80	38	3	10622	ENSG00000077380,HAUS4,ENSG00000248333
REAC	FGFRL1 modulation of FGFR1 signaling	REAC:R-HSA-5658623	0.189365	0.722701	10	38	1	10622	FGF23
REAC	AURKA Activation by TPX2	REAC:R-HSA-8854518	0.189365	0.722701	71	38	2	10622	ENSG00000077380,HAUS4
REAC	Signaling by TCF7L2 mutants	REAC:R-HSA-5339700	0.189365	0.722701	3	38	1	10622	ENSG00000175029
REAC	Degradation of beta-catenin by the destruction complex	REAC:R-HSA-195253	0.189365	0.722701	83	38	2	10622	ENSG00000175029,CTNNB1
REAC	Signaling by VEGF	REAC:R-HSA-194138	0.189365	0.722701	104	38	2	10622	CTNND1,CTNNB1
REAC	Signaling by CTNNB1 phospho-site mutants	REAC:R-HSA-4839743	0.189365	0.722701	15	38	1	10622	CTNNB1
REAC	FGFR4 ligand binding and activation	REAC:R-HSA-190322	0.189365	0.722701	12	38	1	10622	FGF23
REAC	Signal regulatory protein family interactions	REAC:R-HSA-391160	0.189365	0.722701	14	38	1	10622	SFTPD
REAC	LGI-ADAM interactions	REAC:R-HSA-5682910	0.189365	0.722701	14	38	1	10622	ADAM22
REAC	Signaling by WNT	REAC:R-HSA-195721	0.189365	0.722701	328	38	4	10622	CUL3,ENSG00000175029,ENSG00000169750,CTNNB1
REAC	Defective CSF2RB causes SMDP5	REAC:R-HSA-5688849	0.189365	0.722701	7	38	1	10622	SFTPD
REAC	Signaling by activated point mutants of FGFR3	REAC:R-HSA-1839130	0.189365	0.722701	9	38	1	10622	FGF23
REAC	Activated point mutants of FGFR2	REAC:R-HSA-2033519	0.189365	0.722701	14	38	1	10622	FGF23
REAC	FGFR1 ligand binding and activation	REAC:R-HSA-190242	0.189365	0.722701	11	38	1	10622	FGF23
REAC	Metabolism of nucleotides	REAC:R-HSA-15869	0.189365	0.722701	93	38	2	10622	IMPDH2,GPX1
REAC	FRS-mediated FGFR1 signaling	REAC:R-HSA-5654693	0.189365	0.722701	16	38	1	10622	FGF23
REAC	Mitotic G2-G2/M phases	REAC:R-HSA-453274	0.189365	0.722701	198	38	3	10622	ENSG00000077380,HAUS4,ENSG00000248333
REAC	Eukaryotic Translation Termination	REAC:R-HSA-72764	0.189365	0.722701	94	38	2	10622	ENSG00000197728,ENSG00000164062
REAC	Adherens junctions interactions	REAC:R-HSA-418990	0.189365	0.722701	32	38	2	10622	CTNND1,CTNNB1
REAC	FRS-mediated FGFR3 signaling	REAC:R-HSA-5654706	0.189365	0.722701	14	38	1	10622	FGF23
REAC	Activation of C3 and C5	REAC:R-HSA-174577	0.189365	0.722701	7	38	1	10622	C4A
REAC	PI-3K cascade:FGFR3	REAC:R-HSA-5654710	0.189365	0.722701	13	38	1	10622	FGF23
REAC	Maturation of spike protein	REAC:R-HSA-9683686	0.189365	0.722701	5	38	1	10622	PRKCSH
REAC	Signaling by Receptor Tyrosine Kinases	REAC:R-HSA-9006934	0.189365	0.722701	486	38	5	10622	FES,CTNND1,FGF23,CTNNB1,ENSG00000164078
REAC	Signaling by WNT in cancer	REAC:R-HSA-4791275	0.189365	0.722701	34	38	2	10622	ENSG00000175029,CTNNB1
REAC	LRR FLII-interacting protein 1 (LRRFIP1) activates type I IFN production	REAC:R-HSA-3134973	0.189365	0.722701	5	38	1	10622	CTNNB1
REAC	Signaling by MST1	REAC:R-HSA-8852405	0.189365	0.722701	4	38	1	10622	ENSG00000164078
REAC	Loss of Nlp from mitotic centrosomes	REAC:R-HSA-380259	0.189365	0.722701	68	38	2	10622	ENSG00000077380,HAUS4
REAC	Advanced glycosylation endproduct receptor signaling	REAC:R-HSA-879415	0.189365	0.722701	13	38	1	10622	PRKCSH
REAC	Loss of proteins required for interphase microtubule organization from the centrosome	REAC:R-HSA-380284	0.189365	0.722701	68	38	2	10622	ENSG00000077380,HAUS4
REAC	Nucleobase biosynthesis	REAC:R-HSA-8956320	0.189365	0.722701	15	38	1	10622	IMPDH2
REAC	FGFR3c ligand binding and activation	REAC:R-HSA-190372	0.189365	0.722701	9	38	1	10622	FGF23
REAC	Diseases associated with surfactant metabolism	REAC:R-HSA-5687613	0.189365	0.722701	9	38	1	10622	SFTPD
REAC	Signaling by activated point mutants of FGFR1	REAC:R-HSA-1839122	0.189365	0.722701	8	38	1	10622	FGF23
REAC	Pentose phosphate pathway	REAC:R-HSA-71336	0.189365	0.722701	15	38	1	10622	SHPK
REAC	PI-3K cascade:FGFR1	REAC:R-HSA-5654689	0.189365	0.722701	15	38	1	10622	FGF23
REAC	Signaling by GSK3beta mutants	REAC:R-HSA-5339716	0.189365	0.722701	15	38	1	10622	CTNNB1
REAC	S33 mutants of beta-catenin aren't phosphorylated	REAC:R-HSA-5358747	0.189365	0.722701	15	38	1	10622	CTNNB1
REAC	Phospholipase C-mediated cascade: FGFR1	REAC:R-HSA-5654219	0.189365	0.722701	11	38	1	10622	FGF23
REAC	Glycine degradation	REAC:R-HSA-6783984	0.189365	0.722701	4	38	1	10622	GLDC
REAC	T41 mutants of beta-catenin aren't phosphorylated	REAC:R-HSA-5358752	0.189365	0.722701	15	38	1	10622	CTNNB1
REAC	Sema3A PAK dependent Axon repulsion	REAC:R-HSA-399954	0.189365	0.722701	16	38	1	10622	FES
REAC	SHC-mediated cascade:FGFR2	REAC:R-HSA-5654699	0.189365	0.722701	16	38	1	10622	FGF23
REAC	Anchoring of the basal body to the plasma membrane	REAC:R-HSA-5620912	0.189365	0.722701	96	38	2	10622	ENSG00000077380,HAUS4
REAC	Apoptotic cleavage of cell adhesion proteins	REAC:R-HSA-351906	0.189365	0.722701	11	38	1	10622	CTNNB1
REAC	SHC-mediated cascade:FGFR1	REAC:R-HSA-5654688	0.189365	0.722701	13	38	1	10622	FGF23
REAC	RUNX3 regulates WNT signaling	REAC:R-HSA-8951430	0.189365	0.722701	8	38	1	10622	CTNNB1
REAC	Recruitment of NuMA to mitotic centrosomes	REAC:R-HSA-380320	0.189365	0.722701	94	38	2	10622	ENSG00000077380,HAUS4
REAC	SEMA3A-Plexin repulsion signaling by inhibiting Integrin adhesion	REAC:R-HSA-399955	0.189365	0.722701	14	38	1	10622	FES
REAC	FGFR3 ligand binding and activation	REAC:R-HSA-190239	0.189365	0.722701	9	38	1	10622	FGF23
REAC	Binding of TCF/LEF:CTNNB1 to target gene promoters	REAC:R-HSA-4411364	0.189365	0.722701	8	38	1	10622	CTNNB1
REAC	CRMPs in Sema3A signaling	REAC:R-HSA-399956	0.189365	0.722701	16	38	1	10622	FES
REAC	Regulation of PLK1 Activity at G2/M Transition	REAC:R-HSA-2565942	0.189365	0.722701	85	38	2	10622	ENSG00000077380,HAUS4
REAC	S45 mutants of beta-catenin aren't phosphorylated	REAC:R-HSA-5358751	0.189365	0.722701	15	38	1	10622	CTNNB1
REAC	S37 mutants of beta-catenin aren't phosphorylated	REAC:R-HSA-5358749	0.189365	0.722701	15	38	1	10622	CTNNB1
REAC	Cell junction organization	REAC:R-HSA-446728	0.189365	0.722701	91	38	2	10622	CTNND1,CTNNB1
REAC	Cell-Cell communication	REAC:R-HSA-1500931	0.189365	0.722701	127	38	3	10622	SFTPD,CTNND1,CTNNB1
REAC	Cell-cell junction organization	REAC:R-HSA-421270	0.189365	0.722701	64	38	2	10622	CTNND1,CTNNB1
REAC	VEGFA-VEGFR2 Pathway	REAC:R-HSA-4420097	0.189365	0.722701	94	38	2	10622	CTNND1,CTNNB1
REAC	FGFR1c ligand binding and activation	REAC:R-HSA-190373	0.189365	0.722701	8	38	1	10622	FGF23
REAC	FGFR2c ligand binding and activation	REAC:R-HSA-190375	0.189365	0.722701	9	38	1	10622	FGF23
REAC	Repression of WNT target genes	REAC:R-HSA-4641265	0.189365	0.722701	12	38	1	10622	ENSG00000175029
REAC	RHOBTB2 GTPase cycle	REAC:R-HSA-9013418	0.189365	0.722701	5	38	1	10622	CUL3
REAC	RHOBTB1 GTPase cycle	REAC:R-HSA-9013422	0.189365	0.722701	4	38	1	10622	CUL3
REAC	RHOBTB3 ATPase cycle	REAC:R-HSA-9706019	0.189365	0.722701	9	38	1	10622	CUL3
REAC	Synthesis of 5-eicosatetraenoic acids	REAC:R-HSA-2142688	0.189365	0.722701	9	38	1	10622	GPX1
REAC	FGFR2 ligand binding and activation	REAC:R-HSA-190241	0.189365	0.722701	16	38	1	10622	FGF23
REAC	Phospholipase C-mediated cascade; FGFR2	REAC:R-HSA-5654221	0.189365	0.722701	14	38	1	10622	FGF23
REAC	FGFR3 mutant receptor activation	REAC:R-HSA-2033514	0.189365	0.722701	9	38	1	10622	FGF23
REAC	Defective CSF2RA causes SMDP4	REAC:R-HSA-5688890	0.189365	0.722701	7	38	1	10622	SFTPD
REAC	SHC-mediated cascade:FGFR4	REAC:R-HSA-5654719	0.189365	0.722701	15	38	1	10622	FGF23
REAC	Phospholipase C-mediated cascade; FGFR3	REAC:R-HSA-5654227	0.189365	0.722701	9	38	1	10622	FGF23
REAC	Phospholipase C-mediated cascade; FGFR4	REAC:R-HSA-5654228	0.189365	0.722701	13	38	1	10622	FGF23
REAC	Post-translational protein phosphorylation	REAC:R-HSA-8957275	0.189365	0.722701	107	38	3	10622	FGF23,PRKCSH,C4A
REAC	G2/M Transition	REAC:R-HSA-69275	0.189365	0.722701	196	38	3	10622	ENSG00000077380,HAUS4,ENSG00000248333
REAC	Purine catabolism	REAC:R-HSA-74259	0.189365	0.722701	15	38	1	10622	GPX1
REAC	Purine ribonucleoside monophosphate biosynthesis	REAC:R-HSA-73817	0.189365	0.722701	12	38	1	10622	IMPDH2
REAC	RHOBTB GTPase Cycle	REAC:R-HSA-9706574	0.189365	0.722701	16	38	1	10622	CUL3
REAC	RHO GTPase cycle	REAC:R-HSA-9012999	0.189365	0.722701	16	38	1	10622	CUL3
REAC	DNA Damage Reversal	REAC:R-HSA-73942	0.189365	0.722701	8	38	1	10622	MGMT
REAC	Regulation of Insulin-like Growth Factor (IGF) transport and uptake by Insulin-like Growth Factor Binding Proteins (IGFBPs)	REAC:R-HSA-381426	0.189365	0.722701	124	38	3	10622	FGF23,PRKCSH,C4A
REAC	Synthesis of 12-eicosatetraenoic acid derivatives	REAC:R-HSA-2142712	0.189365	0.722701	7	38	1	10622	GPX1
REAC	Synthesis of 15-eicosatetraenoic acid derivatives	REAC:R-HSA-2142770	0.189365	0.722701	6	38	1	10622	GPX1
REAC	SHC-mediated cascade:FGFR3	REAC:R-HSA-5654704	0.189365	0.722701	11	38	1	10622	FGF23
REAC	Signaling by FGFR3 point mutants in cancer	REAC:R-HSA-8853338	0.192395	0.715806	17	38	1	10622	FGF23
REAC	PI-3K cascade:FGFR4	REAC:R-HSA-5654720	0.192395	0.715806	17	38	1	10622	FGF23
REAC	Signaling by FGFR3 in disease	REAC:R-HSA-5655332	0.192395	0.715806	17	38	1	10622	FGF23
REAC	Beta-catenin phosphorylation cascade	REAC:R-HSA-196299	0.192395	0.715806	17	38	1	10622	CTNNB1
REAC	Downstream signaling of activated FGFR3	REAC:R-HSA-5654708	0.195144	0.709645	18	38	1	10622	FGF23
REAC	Adaptive Immune System	REAC:R-HSA-1280218	0.195144	0.709645	799	38	6	10622	ENSG00000077380,CUL3,SFTPD,ENSG00000115239,MICB,ARIH2
REAC	PI-3K cascade:FGFR2	REAC:R-HSA-5654695	0.195144	0.709645	18	38	1	10622	FGF23
REAC	FRS-mediated FGFR4 signaling	REAC:R-HSA-5654712	0.195144	0.709645	18	38	1	10622	FGF23
REAC	FRS-mediated FGFR2 signaling	REAC:R-HSA-5654700	0.199582	0.699879	19	38	1	10622	FGF23
REAC	Processing of Intronless Pre-mRNAs	REAC:R-HSA-77595	0.199582	0.699879	19	38	1	10622	CLP1
REAC	Regulation of TLR by endogenous ligand	REAC:R-HSA-5686938	0.199582	0.699879	19	38	1	10622	SFTPD
REAC	Synthesis, secretion, and inactivation of Glucagon-like Peptide-1 (GLP-1)	REAC:R-HSA-381771	0.207688	0.68259	20	38	1	10622	CTNNB1
REAC	Downstream signaling of activated FGFR4	REAC:R-HSA-5654716	0.223333	0.651048	22	38	1	10622	FGF23
REAC	Downstream signaling of activated FGFR1	REAC:R-HSA-5654687	0.223333	0.651048	22	38	1	10622	FGF23
REAC	Incretin synthesis, secretion, and inactivation	REAC:R-HSA-400508	0.22482	0.648165	23	38	1	10622	CTNNB1
REAC	Signaling by Rho GTPases, Miro GTPases and RHOBTB3	REAC:R-HSA-9716542	0.22482	0.648165	459	38	4	10622	ENSG00000077380,CUL3,ENSG00000169750,CTNNB1
REAC	Signaling by Rho GTPases	REAC:R-HSA-194315	0.22482	0.648165	459	38	4	10622	ENSG00000077380,CUL3,ENSG00000169750,CTNNB1
REAC	Negative regulation of FGFR3 signaling	REAC:R-HSA-5654732	0.22482	0.648165	23	38	1	10622	FGF23
REAC	Downstream signaling of activated FGFR2	REAC:R-HSA-5654696	0.22482	0.648165	23	38	1	10622	FGF23
REAC	FGFR2 mutant receptor activation	REAC:R-HSA-1839126	0.236752	0.625706	29	38	1	10622	FGF23
REAC	Antigen processing: Ubiquitination & Proteasome degradation	REAC:R-HSA-983168	0.236752	0.625706	308	38	3	10622	CUL3,ENSG00000115239,ARIH2
REAC	FGFR1 mutant receptor activation	REAC:R-HSA-1839124	0.236752	0.625706	26	38	1	10622	FGF23
REAC	Maturation of spike protein	REAC:R-HSA-9694548	0.236752	0.625706	29	38	1	10622	PRKCSH
REAC	Negative regulation of FGFR2 signaling	REAC:R-HSA-5654727	0.236752	0.625706	28	38	1	10622	FGF23
REAC	BMAL1:CLOCK,NPAS2 activates circadian gene expression	REAC:R-HSA-1368108	0.236752	0.625706	27	38	1	10622	ARNTL
REAC	SARS-CoV Infections	REAC:R-HSA-9679506	0.236752	0.625706	144	38	2	10622	IMPDH2,PRKCSH
REAC	Negative regulation of FGFR4 signaling	REAC:R-HSA-5654733	0.236752	0.625706	27	38	1	10622	FGF23
REAC	Negative regulation of FGFR1 signaling	REAC:R-HSA-5654726	0.236752	0.625706	26	38	1	10622	FGF23
REAC	Surfactant metabolism	REAC:R-HSA-5683826	0.236752	0.625706	29	38	1	10622	SFTPD
REAC	Processing of Capped Intronless Pre-mRNA	REAC:R-HSA-75067	0.236752	0.625706	28	38	1	10622	CLP1
REAC	Immune System	REAC:R-HSA-168256	0.236752	0.625706	2038	38	11	10622	IMPDH2,ENSG00000077380,CUL3,SFTPD,PRKCSH,CTNNB1,ENSG00000115239,C4A,MICB,ARIH2,ENSG00000164062
REAC	Calnexin/calreticulin cycle	REAC:R-HSA-901042	0.236752	0.625706	26	38	1	10622	PRKCSH
REAC	Organelle biogenesis and maintenance	REAC:R-HSA-1852241	0.236752	0.625706	293	38	3	10622	ENSG00000077380,ENSG00000148840,HAUS4
REAC	EPHA-mediated growth cone collapse	REAC:R-HSA-3928663	0.236752	0.625706	28	38	1	10622	EPHA8
REAC	Metabolism of proteins	REAC:R-HSA-392499	0.236752	0.625706	2016	38	11	10622	ENSG00000197728,ENSG00000077380,CUL3,ENSG00000114999,SFTPD,FGF23,PRKCSH,CTNNB1,ENSG00000115239,C4A,ENSG00000164062
REAC	Translation of structural proteins	REAC:R-HSA-9683701	0.236752	0.625706	28	38	1	10622	PRKCSH
REAC	Myogenesis	REAC:R-HSA-525793	0.236752	0.625706	28	38	1	10622	CTNNB1
REAC	Beta-catenin independent WNT signaling	REAC:R-HSA-3858494	0.236752	0.625706	143	38	2	10622	ENSG00000169750,CTNNB1
REAC	Infectious disease	REAC:R-HSA-5663205	0.241744	0.616644	909	38	6	10622	ENSG00000197728,IMPDH2,ENSG00000077380,CTNND1,PRKCSH,CTNNB1
REAC	Glyoxylate metabolism and glycine degradation	REAC:R-HSA-389661	0.24648	0.608219	31	38	1	10622	GLDC
REAC	Disassembly of the destruction complex and recruitment of AXIN to the membrane	REAC:R-HSA-4641262	0.24648	0.608219	31	38	1	10622	CTNNB1
REAC	Signaling by FGFR3	REAC:R-HSA-5654741	0.246524	0.608141	32	38	1	10622	FGF23
REAC	Nucleobase catabolism	REAC:R-HSA-8956319	0.246524	0.608141	32	38	1	10622	GPX1
REAC	Signaling by FGFR1 in disease	REAC:R-HSA-5655302	0.246524	0.608141	32	38	1	10622	FGF23
REAC	RHO GTPases activate IQGAPs	REAC:R-HSA-5626467	0.246524	0.608141	32	38	1	10622	CTNNB1
REAC	Resolution of D-loop Structures through Holliday Junction Intermediates	REAC:R-HSA-5693568	0.25194	0.598703	33	38	1	10622	SLX4
REAC	Disease	REAC:R-HSA-1643685	0.252314	0.598059	1616	38	9	10622	ENSG00000197728,IMPDH2,ENSG00000077380,SFTPD,CTNND1,FGF23,ENSG00000175029,PRKCSH,CTNNB1
REAC	N-glycan trimming in the ER and Calnexin/Calreticulin cycle	REAC:R-HSA-532668	0.255121	0.593253	35	38	1	10622	PRKCSH
REAC	Signaling by FGFR4	REAC:R-HSA-5654743	0.255121	0.593253	35	38	1	10622	FGF23
REAC	Detoxification of Reactive Oxygen Species	REAC:R-HSA-3299685	0.255121	0.593253	35	38	1	10622	GPX1
REAC	Resolution of D-Loop Structures	REAC:R-HSA-5693537	0.255121	0.593253	34	38	1	10622	SLX4
REAC	Cellular response to chemical stress	REAC:R-HSA-9711123	0.255121	0.593253	35	38	1	10622	GPX1
REAC	PI3K Cascade	REAC:R-HSA-109704	0.260142	0.584789	36	38	1	10622	FGF23
REAC	Apoptotic cleavage of cellular proteins	REAC:R-HSA-111465	0.261464	0.582588	37	38	1	10622	CTNNB1
REAC	Signaling by FGFR2 in disease	REAC:R-HSA-5655253	0.261464	0.582588	37	38	1	10622	FGF23
REAC	Mitochondrial Fatty Acid Beta-Oxidation	REAC:R-HSA-77289	0.261464	0.582588	37	38	1	10622	ACSF2
REAC	Fatty acid metabolism	REAC:R-HSA-8978868	0.264878	0.576954	173	38	2	10622	ACSF2,GPX1
REAC	IRS-mediated signalling	REAC:R-HSA-112399	0.265622	0.575737	39	38	1	10622	FGF23
REAC	Transcriptional Regulation by VENTX	REAC:R-HSA-8853884	0.265622	0.575737	39	38	1	10622	CTNNB1
REAC	Fanconi Anemia Pathway	REAC:R-HSA-6783310	0.265622	0.575737	39	38	1	10622	SLX4
REAC	Signaling by SCF-KIT	REAC:R-HSA-1433557	0.265622	0.575737	39	38	1	10622	FES
REAC	mRNA Splicing - Major Pathway	REAC:R-HSA-72163	0.26836	0.571282	178	38	2	10622	ENSG00000003756,CLP1
REAC	Signaling by FGFR1	REAC:R-HSA-5654736	0.268435	0.571161	40	38	1	10622	FGF23
REAC	Immunoregulatory interactions between a Lymphoid and a non-Lymphoid cell	REAC:R-HSA-198933	0.27215	0.565191	181	38	2	10622	SFTPD,MICB
REAC	mRNA Splicing	REAC:R-HSA-72172	0.275388	0.560055	186	38	2	10622	ENSG00000003756,CLP1
REAC	IRS-related events triggered by IGF1R	REAC:R-HSA-2428928	0.275388	0.560055	43	38	1	10622	FGF23
REAC	Translation of structural proteins	REAC:R-HSA-9694635	0.275388	0.560055	44	38	1	10622	PRKCSH
REAC	Deactivation of the beta-catenin transactivating complex	REAC:R-HSA-3769402	0.275388	0.560055	42	38	1	10622	CTNNB1
REAC	Intra-Golgi traffic	REAC:R-HSA-6811438	0.275388	0.560055	44	38	1	10622	GOLIM4
REAC	Aggrephagy	REAC:R-HSA-9646399	0.275388	0.560055	44	38	1	10622	ENSG00000077380
REAC	Signaling by Type 1 Insulin-like Growth Factor 1 Receptor (IGF1R)	REAC:R-HSA-2404192	0.275388	0.560055	44	38	1	10622	FGF23
REAC	IGF1R signaling cascade	REAC:R-HSA-2428924	0.275388	0.560055	43	38	1	10622	FGF23
REAC	Class I MHC mediated antigen processing & presentation	REAC:R-HSA-983169	0.275388	0.560055	370	38	3	10622	CUL3,ENSG00000115239,ARIH2
REAC	Insulin receptor signalling cascade	REAC:R-HSA-74751	0.279463	0.553676	45	38	1	10622	FGF23
REAC	Carboxyterminal post-translational modifications of tubulin	REAC:R-HSA-8955332	0.283469	0.547494	46	38	1	10622	ENSG00000114999
REAC	Diseases of signal transduction by growth factor receptors and second messengers	REAC:R-HSA-5663202	0.284336	0.546169	380	38	3	10622	FGF23,ENSG00000175029,CTNNB1
REAC	Mitotic Prometaphase	REAC:R-HSA-68877	0.292067	0.534517	199	38	2	10622	ENSG00000077380,HAUS4
REAC	EPH-ephrin mediated repulsion of cells	REAC:R-HSA-3928665	0.29335	0.532614	49	38	1	10622	EPHA8
REAC	Cilium Assembly	REAC:R-HSA-5617833	0.29335	0.532614	201	38	2	10622	ENSG00000077380,HAUS4
REAC	SARS-CoV-1 Infection	REAC:R-HSA-9678108	0.295354	0.529657	50	38	1	10622	PRKCSH
REAC	Intra-Golgi and retrograde Golgi-to-ER traffic	REAC:R-HSA-6811442	0.295354	0.529657	203	38	2	10622	ENSG00000077380,GOLIM4
REAC	Apoptotic execution phase	REAC:R-HSA-75153	0.299011	0.524313	51	38	1	10622	CTNNB1
REAC	Formation of the ternary complex, and subsequently, the 43S complex	REAC:R-HSA-72695	0.302608	0.51912	52	38	1	10622	ENSG00000197728
REAC	Transcriptional activation of mitochondrial biogenesis	REAC:R-HSA-2151201	0.304405	0.516548	53	38	1	10622	ENSG00000148840
REAC	COPI-independent Golgi-to-ER retrograde traffic	REAC:R-HSA-6811436	0.304405	0.516548	53	38	1	10622	ENSG00000077380
REAC	tRNA processing in the nucleus	REAC:R-HSA-6784531	0.313044	0.504394	55	38	1	10622	CLP1
REAC	mRNA 3'-end processing	REAC:R-HSA-72187	0.314641	0.502184	56	38	1	10622	CLP1
REAC	Signaling by FGFR in disease	REAC:R-HSA-1226099	0.314641	0.502184	56	38	1	10622	FGF23
REAC	HSP90 chaperone cycle for steroid hormone receptors (SHR)	REAC:R-HSA-3371497	0.316185	0.500058	57	38	1	10622	ENSG00000077380
REAC	Degradation of DVL	REAC:R-HSA-4641258	0.316185	0.500058	57	38	1	10622	CUL3
REAC	Arachidonic acid metabolism	REAC:R-HSA-2142753	0.317406	0.498385	59	38	1	10622	GPX1
REAC	Translation initiation complex formation	REAC:R-HSA-72649	0.317406	0.498385	59	38	1	10622	ENSG00000197728
REAC	Innate Immune System	REAC:R-HSA-168249	0.317406	0.498385	1090	38	6	10622	IMPDH2,SFTPD,PRKCSH,CTNNB1,C4A,ENSG00000164062
REAC	Ribosomal scanning and start codon recognition	REAC:R-HSA-72702	0.317406	0.498385	59	38	1	10622	ENSG00000197728
REAC	Ca2+ pathway	REAC:R-HSA-4086398	0.317406	0.498385	59	38	1	10622	CTNNB1
REAC	Activation of the mRNA upon binding of the cap-binding complex and eIFs, and subsequent binding to 43S	REAC:R-HSA-72662	0.320517	0.494149	60	38	1	10622	ENSG00000197728
REAC	RNA Polymerase II Transcription Termination	REAC:R-HSA-73856	0.328499	0.483466	65	38	1	10622	CLP1
REAC	Signaling by FGFR2	REAC:R-HSA-5654738	0.328499	0.483466	64	38	1	10622	FGF23
REAC	Neddylation	REAC:R-HSA-8951664	0.328499	0.483466	233	38	2	10622	CUL3,ENSG00000115239
REAC	Semaphorin interactions	REAC:R-HSA-373755	0.328499	0.483466	64	38	1	10622	FES
REAC	TCF dependent signaling in response to WNT	REAC:R-HSA-201681	0.328499	0.483466	232	38	2	10622	CUL3,CTNNB1
REAC	Developmental Biology	REAC:R-HSA-1266738	0.328499	0.483466	1116	38	6	10622	ENSG00000197728,FES,ADAM22,ZNF335,EPHA8,CTNNB1
REAC	Cytosolic sensors of pathogen-associated DNA	REAC:R-HSA-1834949	0.328499	0.483466	63	38	1	10622	CTNNB1
REAC	Constitutive Signaling by Aberrant PI3K in Cancer	REAC:R-HSA-2219530	0.328499	0.483466	65	38	1	10622	FGF23
REAC	Processing of Capped Intron-Containing Pre-mRNA	REAC:R-HSA-72203	0.328499	0.483466	237	38	2	10622	ENSG00000003756,CLP1
REAC	HDR through Homologous Recombination (HRR)	REAC:R-HSA-5685942	0.330719	0.480541	67	38	1	10622	SLX4
REAC	Circadian Clock	REAC:R-HSA-400253	0.330719	0.480541	67	38	1	10622	ARNTL
REAC	SARS-CoV-2 Infection	REAC:R-HSA-9694516	0.330719	0.480541	67	38	1	10622	PRKCSH
REAC	Regulation of RAS by GAPs	REAC:R-HSA-5658442	0.330719	0.480541	67	38	1	10622	CUL3
REAC	Signaling by Insulin receptor	REAC:R-HSA-74752	0.337758	0.471395	69	38	1	10622	FGF23
REAC	RNA polymerase II transcribes snRNA genes	REAC:R-HSA-6807505	0.353188	0.451994	73	38	1	10622	ZC3H8
REAC	Signaling by FGFR	REAC:R-HSA-190236	0.355665	0.448959	74	38	1	10622	FGF23
REAC	Post-translational protein modification	REAC:R-HSA-597592	0.357652	0.446539	1415	38	7	10622	ENSG00000077380,CUL3,ENSG00000114999,FGF23,PRKCSH,ENSG00000115239,C4A
REAC	Initial triggering of complement	REAC:R-HSA-166663	0.360503	0.443091	76	38	1	10622	C4A
REAC	RAF/MAP kinase cascade	REAC:R-HSA-5673001	0.365228	0.437436	264	38	2	10622	CUL3,FGF23
REAC	Potential therapeutics for SARS	REAC:R-HSA-9679191	0.369254	0.432674	79	38	1	10622	IMPDH2
REAC	MAPK1/MAPK3 signaling	REAC:R-HSA-5684996	0.369837	0.431989	269	38	2	10622	CUL3,FGF23
REAC	Selective autophagy	REAC:R-HSA-9663891	0.369837	0.431989	80	38	1	10622	ENSG00000077380
REAC	Hedgehog 'on' state	REAC:R-HSA-5632684	0.387719	0.411482	85	38	1	10622	CUL3
REAC	Amplification of signal from unattached kinetochores via a MAD2 inhibitory signal	REAC:R-HSA-141444	0.392369	0.406305	92	38	1	10622	ENSG00000077380
REAC	Peptide hormone metabolism	REAC:R-HSA-2980736	0.392369	0.406305	89	38	1	10622	CTNNB1
REAC	Peptide chain elongation	REAC:R-HSA-156902	0.392369	0.406305	90	38	1	10622	ENSG00000197728
REAC	PI5P, PP2A and IER3 Regulate PI3K/AKT Signaling	REAC:R-HSA-6811558	0.392369	0.406305	92	38	1	10622	FGF23
REAC	PI3K/AKT Signaling in Cancer	REAC:R-HSA-2219528	0.392369	0.406305	92	38	1	10622	FGF23
REAC	Amplification of signal from the kinetochores	REAC:R-HSA-141424	0.392369	0.406305	92	38	1	10622	ENSG00000077380
REAC	Mitochondrial biogenesis	REAC:R-HSA-1592230	0.392369	0.406305	92	38	1	10622	ENSG00000148840
REAC	EPH-Ephrin signaling	REAC:R-HSA-2682334	0.392369	0.406305	90	38	1	10622	EPHA8
REAC	Translation	REAC:R-HSA-72766	0.392369	0.406305	292	38	2	10622	ENSG00000197728,ENSG00000164062
REAC	PCP/CE pathway	REAC:R-HSA-4086400	0.392369	0.406305	92	38	1	10622	ENSG00000169750
REAC	Viral mRNA Translation	REAC:R-HSA-192823	0.392369	0.406305	90	38	1	10622	ENSG00000197728
REAC	Formation of the beta-catenin:TCF transactivating complex	REAC:R-HSA-201722	0.392369	0.406305	91	38	1	10622	CTNNB1
REAC	Eukaryotic Translation Elongation	REAC:R-HSA-156842	0.394243	0.404236	94	38	1	10622	ENSG00000197728
REAC	Selenocysteine synthesis	REAC:R-HSA-2408557	0.394243	0.404236	94	38	1	10622	ENSG00000197728
REAC	Transcriptional regulation by RUNX3	REAC:R-HSA-8878159	0.394243	0.404236	94	38	1	10622	CTNNB1
REAC	Nonsense Mediated Decay (NMD) independent of the Exon Junction Complex (EJC)	REAC:R-HSA-975956	0.399481	0.398504	96	38	1	10622	ENSG00000197728
REAC	Toll Like Receptor TLR1:TLR2 Cascade	REAC:R-HSA-168179	0.399481	0.398504	97	38	1	10622	SFTPD
REAC	Toll Like Receptor 2 (TLR2) Cascade	REAC:R-HSA-181438	0.399481	0.398504	97	38	1	10622	SFTPD
REAC	Asparagine N-linked glycosylation	REAC:R-HSA-446203	0.402415	0.395326	305	38	2	10622	ENSG00000077380,PRKCSH
REAC	Negative regulation of the PI3K/AKT network	REAC:R-HSA-199418	0.402837	0.394871	99	38	1	10622	FGF23
REAC	Response of EIF2AK4 (GCN2) to amino acid deficiency	REAC:R-HSA-9633012	0.404205	0.393399	102	38	1	10622	ENSG00000197728
REAC	Formation of a pool of free 40S subunits	REAC:R-HSA-72689	0.404205	0.393399	102	38	1	10622	ENSG00000197728
REAC	COPI-mediated anterograde transport	REAC:R-HSA-6807878	0.404205	0.393399	102	38	1	10622	ENSG00000077380
REAC	Regulation of Complement cascade	REAC:R-HSA-977606	0.404205	0.393399	101	38	1	10622	C4A
REAC	MAPK family signaling cascades	REAC:R-HSA-5683057	0.404205	0.393399	308	38	2	10622	CUL3,FGF23
REAC	tRNA processing	REAC:R-HSA-72306	0.405768	0.391723	103	38	1	10622	CLP1
REAC	Axon guidance	REAC:R-HSA-422475	0.40666	0.390769	549	38	3	10622	ENSG00000197728,FES,EPHA8
REAC	Cell Cycle, Mitotic	REAC:R-HSA-69278	0.40666	0.390769	549	38	3	10622	ENSG00000077380,HAUS4,ENSG00000248333
REAC	RHO GTPase Effectors	REAC:R-HSA-195258	0.409677	0.387558	319	38	2	10622	ENSG00000077380,CTNNB1
REAC	Mitotic Spindle Checkpoint	REAC:R-HSA-69618	0.418094	0.378726	109	38	1	10622	ENSG00000077380
REAC	Regulation of lipid metabolism by PPARalpha	REAC:R-HSA-400206	0.420584	0.376147	116	38	1	10622	ARNTL
REAC	SRP-dependent cotranslational protein targeting to membrane	REAC:R-HSA-1799339	0.420584	0.376147	113	38	1	10622	ENSG00000197728
REAC	PPARA activates gene expression	REAC:R-HSA-1989781	0.420584	0.376147	115	38	1	10622	ARNTL
REAC	Complement cascade	REAC:R-HSA-166658	0.420584	0.376147	111	38	1	10622	C4A
REAC	Nonsense-Mediated Decay (NMD)	REAC:R-HSA-927802	0.420584	0.376147	116	38	1	10622	ENSG00000197728
REAC	Nonsense Mediated Decay (NMD) enhanced by the Exon Junction Complex (EJC)	REAC:R-HSA-975957	0.420584	0.376147	116	38	1	10622	ENSG00000197728
REAC	Nervous system development	REAC:R-HSA-9675108	0.420584	0.376147	574	38	3	10622	ENSG00000197728,FES,EPHA8
REAC	EML4 and NUDC in mitotic spindle formation	REAC:R-HSA-9648025	0.420584	0.376147	115	38	1	10622	ENSG00000077380
REAC	DNA Repair	REAC:R-HSA-73894	0.420584	0.376147	329	38	2	10622	SLX4,MGMT
REAC	L13a-mediated translational silencing of Ceruloplasmin expression	REAC:R-HSA-156827	0.420584	0.376147	112	38	1	10622	ENSG00000197728
REAC	GTP hydrolysis and joining of the 60S ribosomal subunit	REAC:R-HSA-72706	0.420584	0.376147	113	38	1	10622	ENSG00000197728
REAC	Selenoamino acid metabolism	REAC:R-HSA-2408522	0.421835	0.374857	117	38	1	10622	ENSG00000197728
REAC	Activation of anterior HOX genes in hindbrain development during early embryogenesis	REAC:R-HSA-5617472	0.422157	0.374526	120	38	1	10622	ZNF335
REAC	Activation of HOX genes during differentiation	REAC:R-HSA-5619507	0.422157	0.374526	120	38	1	10622	ZNF335
REAC	Cap-dependent Translation Initiation	REAC:R-HSA-72737	0.422157	0.374526	120	38	1	10622	ENSG00000197728
REAC	Eukaryotic Translation Initiation	REAC:R-HSA-72613	0.422157	0.374526	120	38	1	10622	ENSG00000197728
REAC	Cellular responses to stress	REAC:R-HSA-2262752	0.422157	0.374526	582	38	3	10622	ENSG00000197728,ENSG00000077380,GPX1
REAC	MHC class II antigen presentation	REAC:R-HSA-2132295	0.427271	0.369296	123	38	1	10622	ENSG00000077380
REAC	Resolution of Sister Chromatid Cohesion	REAC:R-HSA-2500257	0.427271	0.369296	123	38	1	10622	ENSG00000077380
REAC	Cellular responses to external stimuli	REAC:R-HSA-8953897	0.427918	0.368639	596	38	3	10622	ENSG00000197728,ENSG00000077380,GPX1
REAC	Toll Like Receptor 4 (TLR4) Cascade	REAC:R-HSA-166016	0.432219	0.364296	126	38	1	10622	SFTPD
REAC	Macroautophagy	REAC:R-HSA-1632852	0.445766	0.350893	134	38	1	10622	ENSG00000077380
REAC	Influenza Viral RNA Transcription and Replication	REAC:R-HSA-168273	0.445766	0.350893	133	38	1	10622	ENSG00000197728
REAC	HDR through Homologous Recombination (HRR) or Single Strand Annealing (SSA)	REAC:R-HSA-5693567	0.445766	0.350893	132	38	1	10622	SLX4
REAC	Golgi-to-ER retrograde transport	REAC:R-HSA-8856688	0.445766	0.350893	134	38	1	10622	ENSG00000077380
REAC	Metabolism of amino acids and derivatives	REAC:R-HSA-71291	0.445766	0.350893	370	38	2	10622	ENSG00000197728,GLDC
REAC	HCMV Early Events	REAC:R-HSA-9609690	0.446114	0.350554	135	38	1	10622	ENSG00000077380
REAC	RHO GTPases Activate Formins	REAC:R-HSA-5663220	0.447017	0.349676	136	38	1	10622	ENSG00000077380
REAC	Homology Directed Repair	REAC:R-HSA-5693538	0.450444	0.346359	138	38	1	10622	SLX4
REAC	HATs acetylate histones	REAC:R-HSA-3214847	0.456313	0.340737	141	38	1	10622	ELP5
REAC	Autophagy	REAC:R-HSA-9612973	0.472527	0.325573	149	38	1	10622	ENSG00000077380
REAC	Signaling by Hedgehog	REAC:R-HSA-5358351	0.472527	0.325573	149	38	1	10622	CUL3
REAC	Influenza Infection	REAC:R-HSA-168255	0.476222	0.32219	152	38	1	10622	ENSG00000197728
REAC	Toll-like Receptor Cascades	REAC:R-HSA-168898	0.476222	0.32219	152	38	1	10622	SFTPD
REAC	Metabolism of RNA	REAC:R-HSA-8953854	0.477787	0.320765	662	38	3	10622	ENSG00000197728,ENSG00000003756,CLP1
REAC	ER to Golgi Anterograde Transport	REAC:R-HSA-199977	0.479789	0.31895	155	38	1	10622	ENSG00000077380
REAC	M Phase	REAC:R-HSA-68886	0.480378	0.318416	407	38	2	10622	ENSG00000077380,HAUS4
REAC	Cellular response to starvation	REAC:R-HSA-9711097	0.480941	0.317908	157	38	1	10622	ENSG00000197728
REAC	HCMV Infection	REAC:R-HSA-9609646	0.483772	0.315359	159	38	1	10622	ENSG00000077380
REAC	Cell Cycle	REAC:R-HSA-1640170	0.487463	0.312058	679	38	3	10622	ENSG00000077380,HAUS4,ENSG00000248333
REAC	DNA Double-Strand Break Repair	REAC:R-HSA-5693532	0.498102	0.302682	167	38	1	10622	SLX4
REAC	Regulation of expression of SLITs and ROBOs	REAC:R-HSA-9010553	0.505004	0.296705	171	38	1	10622	ENSG00000197728
REAC	Apoptosis	REAC:R-HSA-109581	0.509618	0.292755	174	38	1	10622	CTNNB1
REAC	Major pathway of rRNA processing in the nucleolus and cytosol	REAC:R-HSA-6791226	0.526549	0.278561	183	38	1	10622	ENSG00000197728
REAC	Programmed Cell Death	REAC:R-HSA-5357801	0.528746	0.276753	186	38	1	10622	CTNNB1
REAC	Metabolism of lipids	REAC:R-HSA-556833	0.528746	0.276753	731	38	3	10622	ARNTL,ACSF2,GPX1
REAC	Transport to the Golgi and subsequent modification	REAC:R-HSA-948021	0.528746	0.276753	186	38	1	10622	ENSG00000077380
REAC	Separation of Sister Chromatids	REAC:R-HSA-2467813	0.529242	0.276346	188	38	1	10622	ENSG00000077380
REAC	rRNA processing in the nucleus and cytosol	REAC:R-HSA-8868773	0.537207	0.269859	193	38	1	10622	ENSG00000197728
REAC	Neutrophil degranulation	REAC:R-HSA-6798695	0.546635	0.262303	476	38	2	10622	IMPDH2,ENSG00000164062
REAC	rRNA processing	REAC:R-HSA-72312	0.552461	0.257698	203	38	1	10622	ENSG00000197728
REAC	Signaling by ROBO receptors	REAC:R-HSA-376176	0.5759	0.239653	217	38	1	10622	ENSG00000197728
REAC	Mitotic Anaphase	REAC:R-HSA-68882	0.59257	0.22726	228	38	1	10622	ENSG00000077380
REAC	Mitotic Metaphase and Anaphase	REAC:R-HSA-2555396	0.59257	0.22726	229	38	1	10622	ENSG00000077380
REAC	Diseases of metabolism	REAC:R-HSA-5668914	0.61022	0.214514	241	38	1	10622	SFTPD
REAC	PIP3 activates AKT signaling	REAC:R-HSA-1257604	0.625395	0.203845	252	38	1	10622	FGF23
REAC	Chromatin modifying enzymes	REAC:R-HSA-3247509	0.652072	0.185705	273	38	1	10622	ELP5
REAC	Chromatin organization	REAC:R-HSA-4839726	0.652072	0.185705	273	38	1	10622	ELP5
REAC	Metabolism	REAC:R-HSA-1430728	0.655738	0.183269	2077	38	7	10622	ENSG00000197728,IMPDH2,ARNTL,GLDC,SHPK,ACSF2,GPX1
REAC	Metabolism of carbohydrates	REAC:R-HSA-71387	0.664241	0.177674	285	38	1	10622	SHPK
REAC	Cell Cycle Checkpoints	REAC:R-HSA-69620	0.668687	0.174777	290	38	1	10622	ENSG00000077380
REAC	Intracellular signaling by second messengers	REAC:R-HSA-9006925	0.669092	0.174514	292	38	1	10622	FGF23
REAC	Membrane Trafficking	REAC:R-HSA-199991	0.6767	0.169604	625	38	2	10622	ENSG00000077380,GOLIM4
REAC	Signal Transduction	REAC:R-HSA-162582	0.683309	0.165383	2730	38	9	10622	ENSG00000077380,FES,CUL3,CTNND1,FGF23,ENSG00000175029,ENSG00000169750,CTNNB1,ENSG00000164078
REAC	RNA Polymerase II Transcription	REAC:R-HSA-73857	0.734314	0.134118	1342	38	4	10622	ZC3H8,ENSG00000189298,CLP1,CTNNB1
REAC	Vesicle-mediated transport	REAC:R-HSA-5653656	0.745742	0.127411	719	38	2	10622	ENSG00000077380,GOLIM4
REAC	Gene expression (Transcription)	REAC:R-HSA-74160	0.798863	0.0975275	1476	38	4	10622	ZC3H8,ENSG00000189298,CLP1,CTNNB1
REAC	Generic Transcription Pathway	REAC:R-HSA-212436	0.946057	0.0240826	1221	38	2	10622	ENSG00000189298,CTNNB1
REAC	REACTOME root term	REAC:0000000	1	0	10622	38	38	10622	ENSG00000197728,IMPDH2,ENSG00000077380,ENSG00000003756,FES,ELP5,CUL3,ENSG00000148840,ADAM22,ENSG00000114999,ARNTL,ZC3H8,SLX4,GLDC,SFTPD,ZNF335,SHPK,ACSF2,HAUS4,ENSG00000189298,EPHA8,CLP1,GOLIM4,CTNND1,FGF23,ENSG00000175029,PRKCSH,ENSG00000169750,ENSG00000248333,CTNNB1,GPX1,MGMT,ENSG00000115239,C4A,MICB,ARIH2,ENSG00000164078,ENSG00000164062
WP	Association Between Physico-Chemical Features and Toxicity Associated Pathways	WP:WP3680	0.17913	0.746833	68	20	2	7562	CTNNB1,GPX1
WP	Glutathione metabolism	WP:WP100	0.17913	0.746833	22	20	1	7562	GPX1
WP	PTF1A related regulatory pathway	WP:WP4147	0.17913	0.746833	11	20	1	7562	CTNNB1
WP	Regulation of Wnt/B-catenin Signaling by Small Molecule Compounds	WP:WP3664	0.17913	0.746833	18	20	1	7562	CTNNB1
WP	Endoderm Differentiation	WP:WP2853	0.17913	0.746833	144	20	2	7562	ENSG00000175029,CTNNB1
WP	ncRNAs involved in Wnt signaling in hepatocellular carcinoma	WP:WP4336	0.17913	0.746833	89	20	2	7562	ENSG00000175029,CTNNB1
WP	NRF2-ARE regulation	WP:WP4357	0.17913	0.746833	23	20	1	7562	CUL3
WP	Regulation of Actin Cytoskeleton	WP:WP51	0.17913	0.746833	149	20	2	7562	FGF23,ENSG00000169750
WP	Ciliary landscape	WP:WP4352	0.17913	0.746833	218	20	3	7562	ENSG00000077380,ENSG00000175029,CTNNB1
WP	Osteoblast Signaling	WP:WP322	0.17913	0.746833	14	20	1	7562	FGF23
WP	Pathways Regulating Hippo Signaling	WP:WP4540	0.17913	0.746833	99	20	2	7562	CTNNB1,ENSG00000173531
WP	Hippo-Merlin Signaling Dysregulation	WP:WP4541	0.17913	0.746833	122	20	2	7562	CTNNB1,ENSG00000173531
WP	MAP3K1 role in promoting and blocking gonadal determination	WP:WP4872	0.17913	0.746833	17	20	1	7562	CTNNB1
WP	LncRNA involvement in canonical Wnt signaling and colorectal cancer	WP:WP4258	0.17913	0.746833	103	20	2	7562	ENSG00000175029,CTNNB1
WP	RalA downstream regulated genes	WP:WP2290	0.17913	0.746833	12	20	1	7562	ENSG00000169750
WP	p53 transcriptional gene network	WP:WP4963	0.17913	0.746833	72	20	2	7562	GPX1,MGMT
WP	Mitochondrial Gene Expression	WP:WP391	0.17913	0.746833	20	20	1	7562	ENSG00000148840
WP	Neural Crest Differentiation	WP:WP2064	0.17913	0.746833	102	20	2	7562	ENSG00000175029,CTNNB1
WP	Direct Reversal Repair	WP:WP4931	0.17913	0.746833	3	20	1	7562	MGMT
WP	22q11.2 copy number variation syndrome	WP:WP4657	0.17913	0.746833	142	20	2	7562	CUL3,ARNTL
WP	H19 action Rb-E2F1 signaling and CDK-Beta-catenin activity	WP:WP3969	0.17913	0.746833	16	20	1	7562	CTNNB1
WP	Wnt Signaling Pathway and Pluripotency	WP:WP399	0.17913	0.746833	106	20	3	7562	CTNND1,ENSG00000175029,CTNNB1
WP	Chromosomal and microsatellite instability in colorectal cancer	WP:WP4216	0.17913	0.746833	74	20	2	7562	ENSG00000169750,CTNNB1
WP	Mitochondrial LC-Fatty Acid Beta-Oxidation	WP:WP368	0.17913	0.746833	17	20	1	7562	ACSF2
WP	FGF23 signalling in Hypophosphatemic rickets and related disorders	WP:WP4790	0.17913	0.746833	22	20	1	7562	FGF23
WP	GDNF/RET signalling axis	WP:WP4830	0.17913	0.746833	23	20	1	7562	CTNNB1
WP	DNA Damage Response (only ATM dependent)	WP:WP710	0.17913	0.746833	114	20	2	7562	ENSG00000169750,CTNNB1
WP	Complement Activation	WP:WP545	0.17913	0.746833	22	20	1	7562	C4A
WP	Head and Neck Squamous Cell Carcinoma	WP:WP4674	0.17913	0.746833	76	20	2	7562	CUL3,CTNNB1
WP	Wnt Signaling	WP:WP428	0.17913	0.746833	117	20	2	7562	ENSG00000175029,CTNNB1
WP	Hippo-Yap signaling pathway	WP:WP4537	0.17913	0.746833	23	20	1	7562	ENSG00000173531
WP	Hereditary leiomyomatosis and renal cell carcinoma pathway	WP:WP4206	0.17913	0.746833	20	20	1	7562	CUL3
WP	Mechanoregulation and pathology of YAP/TAZ via Hippo and non-Hippo mechanisms	WP:WP4534	0.17913	0.746833	47	20	2	7562	CTNNB1,ENSG00000173531
WP	mRNA Processing	WP:WP411	0.17913	0.746833	133	20	2	7562	ENSG00000003756,CLP1
WP	ESC Pluripotency Pathways	WP:WP3931	0.17913	0.746833	118	20	2	7562	FGF23,CTNNB1
WP	Hedgehog Signaling Pathway Netpath	WP:WP47	0.17913	0.746833	16	20	1	7562	ARNTL
WP	BMP2-WNT4-FOXO1 Pathway in Human Primary Endometrial Stromal Cell Differentiation	WP:WP3876	0.17913	0.746833	13	20	1	7562	CTNNB1
WP	Sudden Infant Death Syndrome (SIDS) Susceptibility Pathways	WP:WP706	0.179639	0.745599	162	20	2	7562	CTNNB1,C4A
WP	Wnt/beta-catenin Signaling Pathway in Leukemia	WP:WP3658	0.179639	0.745599	26	20	1	7562	CTNNB1
WP	Breast cancer pathway	WP:WP4262	0.179639	0.745599	156	20	2	7562	FGF23,CTNNB1
WP	Genes involved in male infertility	WP:WP4673	0.179639	0.745599	155	20	2	7562	ARNTL,GPX1
WP	Mammalian disorder of sexual development	WP:WP4842	0.179639	0.745599	26	20	1	7562	CTNNB1
WP	Intraflagellar transport proteins binding to dynein	WP:WP4532	0.18004	0.744631	27	20	1	7562	ENSG00000077380
WP	1q21.1 copy number variation syndrome	WP:WP4905	0.182238	0.739362	28	20	1	7562	CTNNB1
WP	Extracellular vesicle-mediated signaling in recipient cells	WP:WP2870	0.190441	0.72024	30	20	1	7562	CTNNB1
WP	Gastric Cancer Network 2	WP:WP2363	0.199823	0.699355	33	20	1	7562	CTNNB1
WP	Hair Follicle Development: Organogenesis - Part 2 of 3	WP:WP2839	0.199823	0.699355	33	20	1	7562	CTNNB1
WP	Hedgehog Signaling Pathway	WP:WP4249	0.201046	0.696704	44	20	1	7562	CUL3
WP	Oxidative Stress	WP:WP408	0.201046	0.696704	34	20	1	7562	GPX1
WP	Notch Signaling	WP:WP268	0.201046	0.696704	47	20	1	7562	ENSG00000175029
WP	Amyotrophic lateral sclerosis (ALS)	WP:WP2447	0.201046	0.696704	38	20	1	7562	GPX1
WP	Focal Adhesion	WP:WP306	0.201046	0.696704	201	20	2	7562	ENSG00000169750,CTNNB1
WP	Development of ureteric collection system	WP:WP5053	0.201046	0.696704	47	20	1	7562	CTNNB1
WP	Thymic Stromal LymphoPoietin (TSLP) Signaling Pathway	WP:WP2203	0.201046	0.696704	47	20	1	7562	FES
WP	Interleukin-11 Signaling Pathway	WP:WP2332	0.201046	0.696704	44	20	1	7562	FES
WP	VEGFA-VEGFR2 Signaling Pathway	WP:WP3888	0.201046	0.696704	437	20	3	7562	CTNND1,CTNNB1,GPX1
WP	Energy Metabolism	WP:WP1541	0.201046	0.696704	48	20	1	7562	ENSG00000148840
WP	Exercise-induced Circadian Regulation	WP:WP410	0.201046	0.696704	49	20	1	7562	ARNTL
WP	Wnt Signaling in Kidney Disease	WP:WP4150	0.201046	0.696704	38	20	1	7562	CTNNB1
WP	Microglia Pathogen Phagocytosis Pathway	WP:WP3937	0.201046	0.696704	40	20	1	7562	ENSG00000169750
WP	Heart Development	WP:WP1591	0.201046	0.696704	46	20	1	7562	CTNNB1
WP	Genes controlling nephrogenesis	WP:WP4823	0.201046	0.696704	43	20	1	7562	CTNNB1
WP	Role of Osx and miRNAs in tooth development	WP:WP3971	0.201046	0.696704	36	20	1	7562	CTNNB1
WP	Melatonin metabolism and effects	WP:WP3298	0.201046	0.696704	42	20	1	7562	ARNTL
WP	Overview of leukocyte-intrinsic Hippo pathway functions	WP:WP4542	0.201046	0.696704	36	20	1	7562	ENSG00000173531
WP	The influence of laminopathies on Wnt signaling	WP:WP4844	0.201046	0.696704	40	20	1	7562	CTNNB1
WP	TNF related weak inducer of apoptosis (TWEAK) Signaling Pathway	WP:WP2036	0.201046	0.696704	42	20	1	7562	CTNNB1
WP	Rett syndrome causing genes	WP:WP4312	0.201046	0.696704	49	20	1	7562	IMPDH2
WP	Pathogenic Escherichia coli infection	WP:WP2272	0.211552	0.674582	55	20	1	7562	CTNNB1
WP	Wnt Signaling Pathway	WP:WP363	0.211552	0.674582	53	20	1	7562	CTNNB1
WP	IL-4 Signaling Pathway	WP:WP395	0.211552	0.674582	55	20	1	7562	FES
WP	One carbon metabolism and related pathways	WP:WP3940	0.211552	0.674582	54	20	1	7562	GPX1
WP	MAPK Signaling Pathway	WP:WP382	0.213798	0.669995	249	20	2	7562	FGF23,ENSG00000169750
WP	TGF-beta Receptor Signaling	WP:WP560	0.21626	0.665024	58	20	1	7562	CTNNB1
WP	miRNA regulation of prostate cancer signaling pathways	WP:WP3981	0.216788	0.663965	59	20	1	7562	CTNNB1
WP	The Overlap Between Signal Transduction Pathways that Contribute to a Range of LMNA Laminopathies	WP:WP4879	0.217293	0.662953	60	20	1	7562	CTNNB1
WP	TYROBP Causal Network	WP:WP3945	0.218684	0.660183	63	20	1	7562	GPX1
WP	Endometrial cancer	WP:WP4155	0.218684	0.660183	63	20	1	7562	CTNNB1
WP	TGF-beta Receptor Signalling in Skeletal Dysplasias	WP:WP4816	0.218684	0.660183	62	20	1	7562	CTNNB1
WP	RAC1/PAK1/p38/MMP2 Pathway	WP:WP3303	0.234778	0.629342	69	20	1	7562	CTNNB1
WP	Folate Metabolism	WP:WP176	0.24412	0.612396	73	20	1	7562	GPX1
WP	Primary Focal Segmental Glomerulosclerosis FSGS	WP:WP2572	0.244147	0.612349	74	20	1	7562	CTNNB1
WP	Arrhythmogenic Right Ventricular Cardiomyopathy	WP:WP2118	0.247118	0.607096	76	20	1	7562	CTNNB1
WP	Hair Follicle Development: Cytodifferentiation - Part 3 of 3	WP:WP2840	0.264975	0.576796	89	20	1	7562	CTNNB1
WP	Selenium Micronutrient Network	WP:WP15	0.264975	0.576796	91	20	1	7562	GPX1
WP	Cytoplasmic Ribosomal Proteins	WP:WP477	0.264975	0.576796	90	20	1	7562	ENSG00000197728
WP	Viral Acute Myocarditis	WP:WP4298	0.264975	0.576796	87	20	1	7562	ENSG00000169750
WP	Allograft Rejection	WP:WP2328	0.264975	0.576796	88	20	1	7562	C4A
WP	Pancreatic adenocarcinoma pathway	WP:WP4263	0.264975	0.576796	88	20	1	7562	ENSG00000169750
WP	Corticotropin-releasing hormone signaling pathway	WP:WP2355	0.264975	0.576796	91	20	1	7562	CTNNB1
WP	Androgen receptor signaling pathway	WP:WP138	0.264975	0.576796	90	20	1	7562	CTNNB1
WP	Thyroid hormones production and their peripheral downstream signalling effects	WP:WP4746	0.272285	0.564976	95	20	1	7562	CTNNB1
WP	Human Complement System	WP:WP2806	0.279336	0.553873	99	20	1	7562	C4A
WP	MicroRNAs in cardiomyocyte hypertrophy	WP:WP1544	0.281263	0.550888	101	20	1	7562	CTNNB1
WP	Integrin-mediated Cell Adhesion	WP:WP185	0.283124	0.548023	103	20	1	7562	ENSG00000169750
WP	7q11.23 copy number variation syndrome	WP:WP4932	0.287288	0.541682	106	20	1	7562	CTNNB1
WP	Gastrin Signaling Pathway	WP:WP4659	0.302837	0.518791	114	20	1	7562	CTNNB1
WP	DNA Repair Pathways Full Network	WP:WP4946	0.31008	0.508526	120	20	1	7562	MGMT
WP	Osteoblast differentiation	WP:WP4787	0.31008	0.508526	119	20	1	7562	CTNNB1
WP	Adipogenesis	WP:WP236	0.330709	0.480554	131	20	1	7562	CTNNB1
WP	Ectoderm Differentiation	WP:WP2858	0.349476	0.456583	143	20	1	7562	CTNNB1
WP	Regulation of toll-like receptor signaling pathway	WP:WP1449	0.349476	0.456583	145	20	1	7562	SFTPD
WP	Brain-Derived Neurotrophic Factor (BDNF) signaling pathway	WP:WP2380	0.349476	0.456583	144	20	1	7562	CTNNB1
WP	Integrated Breast Cancer Pathway	WP:WP1984	0.360207	0.443448	154	20	1	7562	CTNNB1
WP	Mesodermal Commitment Pathway	WP:WP2857	0.360207	0.443448	154	20	1	7562	ENSG00000175029
WP	Epithelial to mesenchymal transition in colorectal cancer	WP:WP4239	0.375485	0.425408	164	20	1	7562	CTNNB1
WP	Ras Signaling	WP:WP4223	0.403807	0.393826	184	20	1	7562	ENSG00000169750
WP	Vitamin D Receptor Pathway	WP:WP2877	0.403807	0.393826	182	20	1	7562	FGF23
WP	Circadian rhythm related genes	WP:WP3594	0.436524	0.359991	206	20	1	7562	ARNTL
WP	IL-18 signaling pathway	WP:WP4754	0.538582	0.268748	279	20	1	7562	CTNNB1
WP	PI3K-Akt Signaling Pathway	WP:WP4172	0.612938	0.212584	345	20	1	7562	FGF23
WP	WIKIPATHWAYS	WP:000000	1	0	7562	20	20	7562	ENSG00000197728,IMPDH2,ENSG00000077380,ENSG00000003756,FES,CUL3,ENSG00000148840,ARNTL,SFTPD,ACSF2,CLP1,CTNND1,FGF23,ENSG00000175029,ENSG00000169750,CTNNB1,GPX1,MGMT,C4A,ENSG00000173531
TF	Factor: AP-2alpha; motif: NGCCTNAGGCN; match class: 1	TF:M11479_1	0.739884	0.130836	3676	64	21	19917	AP3D1,FES,ELP5,ADAM22,ENSG00000114999,TMEM87B,FSCN2,ENSG00000128596,SFTPD,ACSF2,CCHCR1,EPHA8,SNX27,FGF23,PRKCSH,MGMT,C4A,ENSG00000183760,ZBTB22,ENSG00000177352,ENSG00000178467
TF	Factor: rfx5; motif: NNCNNCNGTTGCYRGGNARA; match class: 1	TF:M10049_1	0.739884	0.130836	178	64	4	19917	AP3D1,ENSG00000198673,CTNND1,PRKCSH
TF	Factor: CTCF; motif: WGCGCCMYCTAGYGGYN	TF:M03895	0.739884	0.130836	9333	64	40	19917	ENSG00000170439,ENSG00000197728,ENSG00000003756,AP3D1,FES,ELP5,ENSG00000148840,ENSG00000114999,TMEM87B,ARNTL,FSCN2,GLDC,ENSG00000128596,SFTPD,ZNF335,SHPK,ACSF2,HAUS4,ZSCAN23,ODF3B,CCHCR1,FNBP4,SNX27,ENSG00000119787,GOLIM4,PRKCSH,TICRR,ENSG00000169750,ENSG00000248333,ENSG00000143363,MICB,ZBTB22,NR6A1,ARIH2,ENSG00000173531,ENSG00000164078,ENSG00000198218,WDR6,ENSG00000164062,ENSG00000178467
TF	Factor: EVX1; motif: NTAATTAN; match class: 1	TF:M10863_1	0.739884	0.130836	298	64	4	19917	GLDC,ENSG00000189298,FGF23,ENSG00000175029
TF	Factor: Staf; motif: NGCMTKCTGGGARWTGTAGTYY	TF:M10129	0.739884	0.130836	487	64	6	19917	ENSG00000197728,ENSG00000077380,ADAM22,SHPK,SNX27,CLP1
TF	Factor: FOXI1; motif: AAYRTAAACAAT; match class: 1	TF:M11582_1	0.739884	0.130836	60	64	2	19917	ZC3H8,STX19
TF	Factor: NOTO; motif: NYAATTAG	TF:M10668	0.739884	0.130836	286	64	4	19917	GLDC,ENSG00000189298,FGF23,ENSG00000175029
TF	Factor: AP-2alpha; motif: NTNSCCTGRGGSNAN; match class: 1	TF:M09590_1	0.739884	0.130836	1014	64	11	19917	FES,ENSG00000114999,FSCN2,SLX4,ENSG00000128596,CCHCR1,MGMT,C4A,ENSG00000177352,WDR6,ENSG00000178467
TF	Factor: NOTO; motif: NYAATTAG; match class: 1	TF:M10668_1	0.739884	0.130836	286	64	4	19917	GLDC,ENSG00000189298,FGF23,ENSG00000175029
TF	Factor: EVX1; motif: NTAATTAN; match class: 1	TF:M10865_1	0.739884	0.130836	298	64	4	19917	GLDC,ENSG00000189298,FGF23,ENSG00000175029
TF	Factor: ZNF700; motif: NACKACTAGTSN; match class: 1	TF:M05926_1	0.739884	0.130836	1	64	1	19917	CLP1
TF	Factor: EVX2; motif: NTAATTAN; match class: 1	TF:M10866_1	0.739884	0.130836	298	64	4	19917	GLDC,ENSG00000189298,FGF23,ENSG00000175029
TF	Factor: LKLF; motif: NRCCACRCCCN	TF:M12172	0.739884	0.130836	2103	64	13	19917	AP3D1,CUL3,ZC3H8,SLX4,GLDC,ENSG00000128596,ZNF335,SHPK,STX19,ENSG00000248333,ENSG00000143363,ENSG00000183760,ZBTB22
TF	Factor: GKLF; motif: NNCCMCRCCCN; match class: 1	TF:M12173_1	0.739884	0.130836	4992	64	25	19917	IMPDH2,AP3D1,ELP5,CUL3,TMEM87B,SLX4,GLDC,ENSG00000128596,ZNF335,SHPK,ACSF2,HAUS4,CNTLN,ODF3B,EPHA8,ENSG00000175029,ENSG00000169750,ENSG00000248333,ENSG00000143363,MGMT,MICB,ZBTB22,ENSG00000164078,ENSG00000198218,ENSG00000164062
TF	Factor: AP-2alphaA; motif: ANNGCCTNAGGSNNT	TF:M01045	0.739884	0.130836	5928	64	30	19917	ENSG00000170439,ENSG00000003756,AP3D1,FES,ELP5,ADAM22,ENSG00000114999,TMEM87B,FSCN2,ENSG00000128596,SFTPD,ZNF335,ACSF2,HAUS4,CNTLN,CCHCR1,EPHA8,SNX27,FGF23,PRKCSH,TICRR,MGMT,C4A,ENSG00000183760,ZBTB22,NR6A1,ARIH2,ENSG00000173531,ENSG00000177352,ENSG00000178467
TF	Factor: LHX4; motif: NTAATTAN	TF:M11004	0.739884	0.130836	286	64	4	19917	GLDC,ENSG00000189298,FGF23,ENSG00000175029
TF	Factor: LHX4; motif: NTAATTAN; match class: 1	TF:M11004_1	0.739884	0.130836	286	64	4	19917	GLDC,ENSG00000189298,FGF23,ENSG00000175029
TF	Factor: KLF17; motif: NMCCACNCWCCCNTN	TF:M12187	0.739884	0.130836	2905	64	19	19917	IMPDH2,AP3D1,CUL3,ADAM22,FSCN2,ZNF335,ACSF2,ENSG00000183888,CCHCR1,EPHA8,SNX27,ENSG00000119787,ENSG00000248333,ENSG00000143363,ENSG00000115239,ENSG00000183760,ZBTB22,WDR6,ENSG00000164062
TF	Factor: FLI-1; motif: NAYTTCCGGT; match class: 1	TF:M08913_1	0.739884	0.130836	3083	64	17	19917	ENSG00000197728,ENSG00000077380,AP3D1,ELP5,CUL3,FSCN2,SLX4,ENSG00000128596,ZNF335,PRKCSH,ENSG00000248333,MICB,ENSG00000183760,NR6A1,ARIH2,ENSG00000177352,ENSG00000164062
TF	Factor: TFAP2A; motif: YGCCCNNRGGCN; match class: 1	TF:M04146_1	0.739884	0.130836	3817	64	21	19917	AP3D1,FES,CUL3,ADAM22,ENSG00000114999,FSCN2,ENSG00000128596,ZNF335,EPHA8,SNX27,GOLIM4,ENSG00000175029,PRKCSH,TICRR,ENSG00000248333,C4A,ENSG00000183760,ZBTB22,ENSG00000173531,ENSG00000177352,ENSG00000198218
TF	Factor: T3R-beta; motif: NRRGGTCRTGACCYYN	TF:M11817	0.739884	0.130836	5492	64	27	19917	ENSG00000170439,IMPDH2,ENSG00000077380,ENSG00000003756,DZANK1,AP3D1,ELP5,ENSG00000198673,ENSG00000114999,TMEM87B,ARNTL,GLDC,ENSG00000128596,ACSF2,ZSCAN23,ODF3B,ENSG00000183888,CCHCR1,EPHA8,FNBP4,CTNND1,MICB,ENSG00000183760,NR6A1,ENSG00000164078,ENSG00000164062,ENSG00000178467
TF	Factor: ZNF816A; motif: KGGGAAAAMGGM	TF:M05677	0.739884	0.130836	5	64	1	19917	ZBTB22
TF	Factor: NCX; motif: NYAATTAN	TF:M10654	0.739884	0.130836	286	64	4	19917	GLDC,ENSG00000189298,FGF23,ENSG00000175029
TF	Factor: NCX; motif: NYAATTAN; match class: 1	TF:M10654_1	0.739884	0.130836	286	64	4	19917	GLDC,ENSG00000189298,FGF23,ENSG00000175029
TF	Factor: ZNF76; motif: RNNGCMTKCTGGGARNTGTAGT; match class: 1	TF:M10169_1	0.739884	0.130836	301	64	4	19917	ENSG00000077380,ENSG00000148840,SNX27,CLP1
TF	Factor: KLF9; motif: NNCCACACCCACN	TF:M09774	0.739884	0.130836	811	64	9	19917	ENSG00000170439,TMEM87B,ZNF335,SHPK,ZSCAN23,CCHCR1,PRKCSH,ENSG00000183760,WDR6
TF	Factor: KLF15; motif: RCCMCRCCCMCN; match class: 1	TF:M12160_1	0.739884	0.130836	8085	64	35	19917	ENSG00000170439,ENSG00000003756,AP3D1,ELP5,CUL3,ENSG00000148840,TMEM87B,ARNTL,SLX4,GLDC,ENSG00000128596,ZNF335,SHPK,ACSF2,ODF3B,CCHCR1,EPHA8,SNX27,ENSG00000119787,GOLIM4,CTNND1,ENSG00000175029,PRKCSH,TICRR,ENSG00000169750,ENSG00000143363,MGMT,ENSG00000115239,ZBTB22,NR6A1,ENSG00000177352,ENSG00000198218,WDR6,ENSG00000164062,ENSG00000178467
TF	Factor: ZNF76; motif: RNNGCMTKCTGGGARNTGTAGT	TF:M10169	0.739884	0.130836	1393	64	10	19917	ENSG00000197728,ENSG00000077380,ENSG00000003756,AP3D1,ENSG00000148840,ADAM22,SHPK,SNX27,CLP1,ENSG00000143363
TF	Factor: Prop-1; motif: TAATYNAATTA; match class: 1	TF:M04430_1	0.739884	0.130836	143	64	3	19917	ENSG00000198673,CTNNB1,ENSG00000115239
TF	Factor: KLF14; motif: NRCCACRCCCMCN; match class: 1	TF:M12183_1	0.739884	0.130836	2498	64	15	19917	AP3D1,CUL3,GLDC,ENSG00000128596,ZNF335,SHPK,ACSF2,SNX27,TICRR,ENSG00000169750,ENSG00000143363,MGMT,ZBTB22,NR6A1,ENSG00000164062
TF	Factor: LHX8; motif: CTAATTAN	TF:M10988	0.739884	0.130836	286	64	4	19917	GLDC,ENSG00000189298,FGF23,ENSG00000175029
TF	Factor: LHX8; motif: CTAATTAN; match class: 1	TF:M10988_1	0.739884	0.130836	286	64	4	19917	GLDC,ENSG00000189298,FGF23,ENSG00000175029
TF	Factor: KLF14; motif: NRCCACRCCCMCN	TF:M12183	0.739884	0.130836	6908	64	35	19917	IMPDH2,ENSG00000003756,AP3D1,FES,CUL3,ENSG00000148840,ENSG00000114999,TMEM87B,ARNTL,SLX4,GLDC,ENSG00000128596,ZNF335,SHPK,ACSF2,ODF3B,CCHCR1,EPHA8,SNX27,ENSG00000119787,GOLIM4,CTNND1,ENSG00000175029,PRKCSH,TICRR,ENSG00000169750,CTNNB1,ENSG00000143363,MGMT,ZBTB22,NR6A1,ENSG00000164078,ENSG00000198218,WDR6,ENSG00000164062
TF	Factor: GKLF; motif: NNNRGGNGNGGSN; match class: 1	TF:M07289_1	0.739884	0.130836	10645	64	44	19917	ENSG00000170439,ENSG00000197728,IMPDH2,ENSG00000003756,AP3D1,ELP5,ENSG00000198673,CUL3,ENSG00000114999,TMEM87B,ARNTL,SLX4,GLDC,ENSG00000128596,SFTPD,ZNF335,SHPK,ACSF2,ZSCAN23,ODF3B,ENSG00000183888,CCHCR1,EPHA8,SNX27,ENSG00000119787,GOLIM4,CTNND1,ENSG00000175029,PRKCSH,ENSG00000169750,ENSG00000143363,MGMT,ENSG00000115239,C4A,ENSG00000183760,ZBTB22,NR6A1,ENSG00000173531,ENSG00000177352,ENSG00000164078,ENSG00000198218,WDR6,ENSG00000164062,ENSG00000178467
TF	Factor: SRE-ZBP; motif: NTGGGGGGCATA	TF:M06297	0.739884	0.130836	2	64	1	19917	ZBTB22
TF	Factor: LBP-1; motif: NRCCGGTNNNNACCGGYN; match class: 1	TF:M11490_1	0.739884	0.130836	6037	64	29	19917	ENSG00000077380,ENSG00000003756,DZANK1,AP3D1,CUL3,ADAM22,ENSG00000114999,TMEM87B,ARNTL,FSCN2,SLX4,GLDC,ENSG00000128596,SHPK,CNTLN,EPHA8,ENSG00000119787,PRKCSH,ENSG00000169750,CTNNB1,MGMT,ENSG00000115239,MICB,ENSG00000183760,NR6A1,ARIH2,ENSG00000173531,ENSG00000177352,ENSG00000178467
TF	Factor: HTF4; motif: NNSCAGGTGNN	TF:M09628	0.739884	0.130836	382	64	5	19917	TMEM87B,ACSF2,STX19,EPHA8,MGMT
TF	Factor: LHX9; motif: CTAATTAR; match class: 1	TF:M10976_1	0.739884	0.130836	286	64	4	19917	GLDC,ENSG00000189298,FGF23,ENSG00000175029
TF	Factor: Prop-1; motif: TAATTNNRTTA; match class: 1	TF:M10926_1	0.739884	0.130836	143	64	3	19917	ENSG00000198673,CTNNB1,ENSG00000115239
TF	Factor: Kaiso; motif: GCMGGGRGCRGS	TF:M03876	0.739884	0.130836	13737	64	54	19917	ENSG00000003756,DZANK1,AP3D1,FES,ELP5,ENSG00000198673,CUL3,ENSG00000148840,ADAM22,ENSG00000114999,TMEM87B,ARNTL,FSCN2,ZC3H8,SLX4,GLDC,ENSG00000128596,SHPK,ACSF2,HAUS4,CNTLN,ZSCAN23,ODF3B,ENSG00000183888,CCHCR1,EPHA8,FNBP4,SNX27,CLP1,ENSG00000119787,GOLIM4,CTNND1,FGF23,ENSG00000175029,PRKCSH,TICRR,ENSG00000169750,ENSG00000248333,CTNNB1,ENSG00000143363,ENSG00000115239,C4A,MICB,ENSG00000183760,ZBTB22,NR6A1,ARIH2,ENSG00000173531,ENSG00000177352,ENSG00000164078,ENSG00000198218,WDR6,ENSG00000164062,ENSG00000178467
TF	Factor: AP-2gamma; motif: NTGSCCTGRGGSNN; match class: 1	TF:M09591_1	0.739884	0.130836	2843	64	16	19917	AP3D1,FES,ENSG00000114999,TMEM87B,FSCN2,SLX4,ENSG00000128596,CCHCR1,SNX27,FGF23,MGMT,C4A,ENSG00000183760,ENSG00000177352,WDR6,ENSG00000178467
TF	Factor: c-Myc; motif: RACCACGTGCTC	TF:M01145	0.739884	0.130836	6306	64	29	19917	ENSG00000197728,IMPDH2,ENSG00000003756,AP3D1,ELP5,ENSG00000148840,ZC3H8,SHPK,ACSF2,HAUS4,CNTLN,EPHA8,FNBP4,GOLIM4,CTNND1,ENSG00000175029,PRKCSH,ENSG00000169750,CTNNB1,ENSG00000143363,MGMT,C4A,MICB,ZBTB22,NR6A1,ARIH2,ENSG00000177352,ENSG00000164078,ENSG00000178467
TF	Factor: TFAP2A; motif: NNNNGCCYSAGGGCA	TF:M07231	0.739884	0.130836	5346	64	26	19917	FES,ELP5,ADAM22,ENSG00000114999,TMEM87B,FSCN2,ENSG00000128596,SFTPD,ZNF335,ACSF2,CCHCR1,EPHA8,GOLIM4,FGF23,ENSG00000175029,MGMT,ENSG00000115239,C4A,ENSG00000183760,ZBTB22,ARIH2,ENSG00000173531,ENSG00000177352,WDR6,ENSG00000164062,ENSG00000178467
TF	Factor: LHX9; motif: CTAATTAR	TF:M10976	0.739884	0.130836	286	64	4	19917	GLDC,ENSG00000189298,FGF23,ENSG00000175029
TF	Factor: TFAP2B; motif: NGCCTSAGGCN	TF:M04150	0.739884	0.130836	276	64	4	19917	FES,SNX27,MGMT,ENSG00000178467
TF	Factor: Emx-1; motif: NTAATTAN; match class: 1	TF:M10672_1	0.739884	0.130836	286	64	4	19917	GLDC,ENSG00000189298,FGF23,ENSG00000175029
TF	Factor: Pax-3; motif: TCGTCACRCTTHM; match class: 1	TF:M00360_1	0.739884	0.130836	5547	64	27	19917	ENSG00000197728,ENSG00000003756,FES,ELP5,CUL3,ADAM22,ENSG00000114999,TMEM87B,FSCN2,ZC3H8,SLX4,HAUS4,CNTLN,ODF3B,SNX27,CLP1,ENSG00000119787,PRKCSH,TICRR,ENSG00000169750,ENSG00000183760,ZBTB22,NR6A1,ENSG00000198218,WDR6,ENSG00000164062,ENSG00000178467
TF	Factor: Vax-2; motif: NTAATTAN; match class: 1	TF:M10678_1	0.739884	0.130836	298	64	4	19917	GLDC,ENSG00000189298,FGF23,ENSG00000175029
TF	Factor: E2F-1:Elk-1; motif: SGCGCSNNAMCGGAAGT; match class: 1	TF:M08205_1	0.739884	0.130836	10502	64	43	19917	ENSG00000170439,ENSG00000197728,AP3D1,FES,ELP5,ENSG00000198673,CUL3,ENSG00000148840,ADAM22,TMEM87B,ARNTL,FSCN2,ZC3H8,SLX4,ENSG00000128596,SHPK,ACSF2,CNTLN,ZSCAN23,ODF3B,EPHA8,FNBP4,SNX27,CLP1,ENSG00000119787,GOLIM4,ENSG00000175029,PRKCSH,TICRR,ENSG00000169750,ENSG00000248333,MGMT,ENSG00000115239,ENSG00000183760,ZBTB22,NR6A1,ARIH2,ENSG00000177352,ENSG00000164078,ENSG00000198218,WDR6,ENSG00000164062,ENSG00000178467
TF	Factor: ZNF499; motif: NCNCCTATAKN; match class: 1	TF:M12330_1	0.739884	0.130836	18	64	2	19917	AP3D1,ENSG00000189298
TF	Factor: BEN; motif: CAGCGRNV	TF:M01240	0.739884	0.130836	16656	64	60	19917	ENSG00000170439,ENSG00000197728,IMPDH2,ENSG00000077380,ENSG00000003756,AP3D1,FES,ELP5,ENSG00000198673,CUL3,ENSG00000148840,ADAM22,ENSG00000114999,TMEM87B,ARNTL,FSCN2,ZC3H8,SLX4,GLDC,ENSG00000128596,SFTPD,ZNF335,SHPK,ACSF2,HAUS4,CNTLN,ENSG00000141664,ZSCAN23,ODF3B,CCHCR1,EPHA8,FNBP4,SNX27,CLP1,ENSG00000119787,GOLIM4,CTNND1,FGF23,ENSG00000175029,PRKCSH,TICRR,ENSG00000169750,ENSG00000248333,CTNNB1,ENSG00000143363,MGMT,ENSG00000115239,C4A,MICB,ENSG00000183760,ZBTB22,NR6A1,ARIH2,ENSG00000173531,ENSG00000177352,ENSG00000164078,ENSG00000198218,WDR6,ENSG00000164062,ENSG00000178467
TF	Factor: HOXA5; motif: TGCNHNCWYCCYCATTAKTGNDCNMNHYCN; match class: 1	TF:M00023_1	0.739884	0.130836	460	64	5	19917	IMPDH2,DZANK1,ENSG00000189298,CCHCR1,WDR6
TF	Factor: ZBP89; motif: CCCCKCCCCCNN; match class: 1	TF:M07397_1	0.739884	0.130836	2973	64	17	19917	ENSG00000003756,ELP5,ENSG00000148840,ARNTL,GLDC,ENSG00000128596,SHPK,ACSF2,EPHA8,SNX27,CTNND1,ENSG00000169750,MGMT,ZBTB22,NR6A1,ENSG00000177352,ENSG00000164062
TF	Factor: E2F-1; motif: NNNNGGCGGGAARN	TF:M09892	0.739884	0.130836	13661	64	53	19917	ENSG00000170439,ENSG00000197728,IMPDH2,ENSG00000077380,ENSG00000003756,AP3D1,FES,ELP5,ENSG00000198673,CUL3,ENSG00000148840,ADAM22,ENSG00000114999,TMEM87B,ARNTL,FSCN2,SLX4,GLDC,ENSG00000128596,SHPK,ACSF2,HAUS4,CNTLN,ZSCAN23,ODF3B,CCHCR1,EPHA8,FNBP4,SNX27,CLP1,ENSG00000119787,GOLIM4,CTNND1,ENSG00000175029,PRKCSH,TICRR,ENSG00000169750,ENSG00000248333,CTNNB1,ENSG00000143363,MGMT,ENSG00000115239,C4A,MICB,ENSG00000183760,ZBTB22,NR6A1,ARIH2,ENSG00000164078,ENSG00000198218,WDR6,ENSG00000164062,ENSG00000178467
TF	Factor: MIXL1; motif: TAATYNRATTA	TF:M10932	0.739884	0.130836	59	64	2	19917	ENSG00000198673,ENSG00000115239
TF	Factor: YY1; motif: NNNCGGCCATCTTGNCTSNW; match class: 1	TF:M00069_1	0.739884	0.130836	2236	64	15	19917	ENSG00000170439,ENSG00000003756,AP3D1,FES,ENSG00000148840,GLDC,SFTPD,ZNF335,ENSG00000141664,GOLIM4,CTNND1,PRKCSH,ENSG00000177352,ENSG00000198218,WDR6
TF	Factor: ZNF499; motif: NCNCCTATAKN	TF:M12330	0.739884	0.130836	543	64	6	19917	AP3D1,ENSG00000148840,SLX4,SHPK,ENSG00000189298,C4A
TF	Factor: PSF; motif: KWATCCGN; match class: 1	TF:M07612_1	0.739884	0.130836	1132	64	9	19917	ELP5,CUL3,ENSG00000114999,ARNTL,SLX4,ODF3B,FNBP4,PRKCSH,ENSG00000248333
TF	Factor: ESX1L; motif: YYAATTAN	TF:M10964	0.739884	0.130836	286	64	4	19917	GLDC,ENSG00000189298,FGF23,ENSG00000175029
TF	Factor: ESX1L; motif: YYAATTAN; match class: 1	TF:M10964_1	0.739884	0.130836	286	64	4	19917	GLDC,ENSG00000189298,FGF23,ENSG00000175029
TF	Factor: ESX1L; motif: NYAATTAN; match class: 1	TF:M10967_1	0.739884	0.130836	298	64	4	19917	GLDC,ENSG00000189298,FGF23,ENSG00000175029
TF	Factor: ZNF595; motif: NGKGGCGGCMGM	TF:M06463	0.739884	0.130836	113	64	3	19917	ARNTL,GLDC,GOLIM4
TF	Factor: XBP-1; motif: WNNGMCACGTC; match class: 1	TF:M01770_1	0.739884	0.130836	4604	64	25	19917	ENSG00000197728,IMPDH2,ENSG00000077380,ENSG00000003756,ENSG00000148840,ADAM22,TMEM87B,FSCN2,ZC3H8,ZNF335,HAUS4,ENSG00000183888,CLP1,ENSG00000119787,FGF23,TICRR,ENSG00000169750,ENSG00000143363,C4A,MICB,ARIH2,ENSG00000173531,ENSG00000164078,ENSG00000198218,WDR6
TF	Factor: E2F2; motif: AAAAATGGCGCCAAAAWG	TF:M03958	0.739884	0.130836	10971	64	45	19917	ENSG00000170439,ENSG00000197728,IMPDH2,ENSG00000077380,ENSG00000003756,AP3D1,FES,ELP5,ENSG00000198673,ENSG00000148840,ADAM22,SLX4,GLDC,ZNF335,SHPK,ACSF2,HAUS4,ENSG00000189298,ENSG00000141664,ZSCAN23,STX19,ENSG00000183888,CCHCR1,FNBP4,SNX27,CLP1,ENSG00000119787,GOLIM4,CTNND1,ENSG00000175029,PRKCSH,ENSG00000169750,ENSG00000248333,CTNNB1,ENSG00000143363,C4A,ZBTB22,ARIH2,ENSG00000173531,ENSG00000177352,ENSG00000164078,ENSG00000198218,WDR6,ENSG00000164062,ENSG00000178467
TF	Factor: WT1; motif: GNGGGGGCGGGG	TF:M03893	0.739884	0.130836	8336	64	36	19917	IMPDH2,ENSG00000003756,AP3D1,ELP5,CUL3,ENSG00000148840,ADAM22,ENSG00000114999,TMEM87B,ARNTL,FSCN2,SLX4,GLDC,ENSG00000128596,SHPK,ACSF2,EPHA8,SNX27,ENSG00000119787,GOLIM4,CTNND1,ENSG00000175029,PRKCSH,ENSG00000169750,CTNNB1,ENSG00000143363,MGMT,ENSG00000115239,MICB,ZBTB22,NR6A1,ENSG00000177352,ENSG00000164078,ENSG00000198218,WDR6,ENSG00000164062
TF	Factor: E2F2; motif: AAAAATGGCGCCAAAAWG; match class: 1	TF:M03958_1	0.739884	0.130836	4230	64	25	19917	ENSG00000197728,IMPDH2,ENSG00000003756,AP3D1,FES,ELP5,ENSG00000198673,ENSG00000148840,ADAM22,HAUS4,ENSG00000189298,ENSG00000141664,ENSG00000183888,CCHCR1,CLP1,GOLIM4,CTNND1,ENSG00000175029,PRKCSH,ENSG00000143363,C4A,ZBTB22,ARIH2,ENSG00000177352,ENSG00000198218
TF	Factor: WT1; motif: CGCCCCCNCN	TF:M02036	0.739884	0.130836	9820	64	41	19917	IMPDH2,AP3D1,FES,CUL3,ENSG00000148840,ADAM22,ENSG00000114999,TMEM87B,ARNTL,SLX4,GLDC,ENSG00000128596,ZNF335,SHPK,ACSF2,CNTLN,ODF3B,CCHCR1,EPHA8,SNX27,CLP1,ENSG00000119787,GOLIM4,CTNND1,PRKCSH,TICRR,ENSG00000169750,ENSG00000248333,ENSG00000143363,MGMT,ENSG00000115239,MICB,ENSG00000183760,ZBTB22,NR6A1,ENSG00000173531,ENSG00000177352,ENSG00000164078,ENSG00000198218,WDR6,ENSG00000164062
TF	Factor: HSF2; motif: NGAANNWTCK; match class: 1	TF:M00147_1	0.739884	0.130836	4465	64	23	19917	ENSG00000077380,ELP5,ENSG00000148840,ARNTL,SLX4,ENSG00000128596,ACSF2,HAUS4,STX19,ENSG00000183888,ENSG00000119787,CTNND1,FGF23,PRKCSH,TICRR,ENSG00000248333,MGMT,MICB,ZBTB22,NR6A1,ARIH2,ENSG00000177352,ENSG00000164062
TF	Factor: HB9; motif: NYAATTAN; match class: 1	TF:M10568_1	0.739884	0.130836	298	64	4	19917	GLDC,ENSG00000189298,FGF23,ENSG00000175029
TF	Factor: ZNF499; motif: NCMCCTATAKN; match class: 1	TF:M12329_1	0.739884	0.130836	20	64	2	19917	AP3D1,ENSG00000189298
TF	Factor: Emx-1; motif: NTAATTAN; match class: 1	TF:M10670_1	0.739884	0.130836	298	64	4	19917	GLDC,ENSG00000189298,FGF23,ENSG00000175029
TF	Factor: Emx-1; motif: NTAATTAN	TF:M10671	0.739884	0.130836	286	64	4	19917	GLDC,ENSG00000189298,FGF23,ENSG00000175029
TF	Factor: ZNF14; motif: GTTGTAAAGA; match class: 1	TF:M06099_1	0.739884	0.130836	2	64	1	19917	FGF23
TF	Factor: MAZ; motif: GGGMGGGGSSGGGGGGGGGGGG; match class: 1	TF:M09636_1	0.739884	0.130836	14202	64	54	19917	ENSG00000170439,ENSG00000197728,IMPDH2,ENSG00000077380,ENSG00000003756,AP3D1,FES,ELP5,ENSG00000198673,CUL3,ENSG00000148840,ADAM22,ENSG00000114999,TMEM87B,ARNTL,FSCN2,ZC3H8,SLX4,GLDC,ENSG00000128596,SHPK,ACSF2,HAUS4,ENSG00000189298,ZSCAN23,ODF3B,CCHCR1,EPHA8,FNBP4,SNX27,CLP1,ENSG00000119787,GOLIM4,CTNND1,ENSG00000175029,PRKCSH,TICRR,ENSG00000169750,ENSG00000248333,ENSG00000143363,MGMT,ENSG00000115239,C4A,MICB,ENSG00000183760,ZBTB22,NR6A1,ENSG00000173531,ENSG00000177352,ENSG00000164078,ENSG00000198218,WDR6,ENSG00000164062,ENSG00000178467
TF	Factor: ZF5; motif: NRNGNGCGCGCWN; match class: 1	TF:M00333_1	0.739884	0.130836	12512	64	49	19917	ENSG00000197728,IMPDH2,ENSG00000077380,ENSG00000003756,AP3D1,FES,ELP5,CUL3,ADAM22,ENSG00000114999,TMEM87B,ARNTL,FSCN2,SLX4,GLDC,ENSG00000128596,ZNF335,SHPK,ACSF2,HAUS4,ENSG00000189298,CNTLN,ODF3B,ENSG00000183888,CCHCR1,EPHA8,FNBP4,SNX27,CLP1,ENSG00000119787,GOLIM4,CTNND1,ENSG00000175029,ENSG00000169750,ENSG00000248333,ENSG00000143363,MGMT,ENSG00000115239,MICB,ENSG00000183760,ZBTB22,NR6A1,ARIH2,ENSG00000173531,ENSG00000164078,ENSG00000198218,WDR6,ENSG00000164062,ENSG00000178467
TF	Factor: mbnl2; motif: NYGCYTYGCYTN; match class: 1	TF:M12136_1	0.739884	0.130836	933	64	9	19917	FES,ELP5,ENSG00000198673,SLX4,SFTPD,HAUS4,CNTLN,CTNND1,MGMT
TF	Factor: ZF5; motif: NRNGNGCGCGCWN	TF:M00333	0.739884	0.130836	15217	64	57	19917	ENSG00000170439,ENSG00000197728,IMPDH2,ENSG00000077380,ENSG00000003756,AP3D1,FES,ELP5,CUL3,ENSG00000148840,ADAM22,ENSG00000114999,TMEM87B,ARNTL,FSCN2,ZC3H8,SLX4,GLDC,ENSG00000128596,ZNF335,SHPK,ACSF2,HAUS4,ENSG00000189298,CNTLN,ENSG00000141664,ODF3B,ENSG00000183888,CCHCR1,EPHA8,FNBP4,SNX27,CLP1,ENSG00000119787,GOLIM4,CTNND1,FGF23,ENSG00000175029,PRKCSH,TICRR,ENSG00000169750,ENSG00000248333,ENSG00000143363,MGMT,ENSG00000115239,MICB,ENSG00000183760,ZBTB22,NR6A1,ARIH2,ENSG00000173531,ENSG00000177352,ENSG00000164078,ENSG00000198218,WDR6,ENSG00000164062,ENSG00000178467
TF	Factor: PEG3; motif: NSWTGATTTKGM; match class: 1	TF:M06806_1	0.739884	0.130836	1	64	1	19917	ENSG00000141664
TF	Factor: USF2; motif: NNNCCACGTGACN	TF:M03860	0.739884	0.130836	3591	64	19	19917	AP3D1,FES,CUL3,ENSG00000148840,ZC3H8,SHPK,ACSF2,CLP1,GOLIM4,PRKCSH,ENSG00000169750,ENSG00000248333,MGMT,C4A,ZBTB22,NR6A1,WDR6,ENSG00000164062,ENSG00000178467
TF	Factor: Vax-1; motif: NYMATTAN; match class: 1	TF:M10675_1	0.739884	0.130836	298	64	4	19917	GLDC,ENSG00000189298,FGF23,ENSG00000175029
TF	Factor: ZNF266; motif: NGGWAAGTCCGY	TF:M06219	0.739884	0.130836	42	64	2	19917	ENSG00000141664,ENSG00000178467
TF	Factor: Vax-2; motif: NTAATTAN; match class: 1	TF:M10677_1	0.739884	0.130836	298	64	4	19917	GLDC,ENSG00000189298,FGF23,ENSG00000175029
TF	Factor: ERG; motif: ACCGGAWATCCGGT	TF:M03976	0.739884	0.130836	12913	64	50	19917	ENSG00000170439,ENSG00000197728,IMPDH2,ENSG00000077380,DZANK1,AP3D1,FES,ELP5,ENSG00000198673,CUL3,ADAM22,ENSG00000114999,TMEM87B,ARNTL,SLX4,ENSG00000128596,SFTPD,ZNF335,SHPK,ACSF2,HAUS4,ENSG00000189298,CNTLN,ZSCAN23,ODF3B,STX19,CCHCR1,EPHA8,CLP1,ENSG00000119787,GOLIM4,CTNND1,FGF23,ENSG00000175029,ENSG00000169750,ENSG00000248333,ENSG00000143363,MGMT,ENSG00000115239,C4A,MICB,ENSG00000183760,ZBTB22,ARIH2,ENSG00000173531,ENSG00000164078,ENSG00000198218,WDR6,ENSG00000164062,ENSG00000178467
TF	Factor: ERG; motif: ACCGGAWATCCGGT; match class: 1	TF:M03976_1	0.739884	0.130836	7856	64	35	19917	ENSG00000170439,ENSG00000197728,AP3D1,FES,ENSG00000198673,ADAM22,ENSG00000114999,ARNTL,SLX4,ZNF335,SHPK,ACSF2,HAUS4,CNTLN,ZSCAN23,ODF3B,STX19,CCHCR1,ENSG00000119787,GOLIM4,CTNND1,FGF23,ENSG00000169750,ENSG00000248333,ENSG00000143363,MGMT,ENSG00000115239,C4A,MICB,ENSG00000183760,ARIH2,ENSG00000173531,ENSG00000198218,WDR6,ENSG00000178467
TF	Factor: En-2; motif: NYAATTAN; match class: 1	TF:M10859_1	0.739884	0.130836	286	64	4	19917	GLDC,ENSG00000189298,FGF23,ENSG00000175029
TF	Factor: En-2; motif: NYAATTAN	TF:M10859	0.739884	0.130836	286	64	4	19917	GLDC,ENSG00000189298,FGF23,ENSG00000175029
TF	Factor: En-2; motif: NYAATTAG; match class: 1	TF:M10857_1	0.739884	0.130836	286	64	4	19917	GLDC,ENSG00000189298,FGF23,ENSG00000175029
TF	Factor: Max; motif: MCATGTGNNNNMCATGTGN; match class: 1	TF:M11097_1	0.739884	0.130836	34	64	2	19917	ZC3H8,MGMT
TF	Factor: En-2; motif: NYAATTAG	TF:M10857	0.739884	0.130836	286	64	4	19917	GLDC,ENSG00000189298,FGF23,ENSG00000175029
TF	Factor: EN1; motif: NYAATTAN; match class: 1	TF:M04316_1	0.739884	0.130836	298	64	4	19917	GLDC,ENSG00000189298,FGF23,ENSG00000175029
TF	Factor: Emx-2; motif: CTAATTAN; match class: 1	TF:M10674_1	0.739884	0.130836	298	64	4	19917	GLDC,ENSG00000189298,FGF23,ENSG00000175029
TF	Factor: znf439; motif: KGGGCCAAGCGA	TF:M05900	0.739884	0.130836	4	64	1	19917	ENSG00000143363
TF	Factor: Emx-1; motif: NTAATTAN	TF:M10672	0.739884	0.130836	286	64	4	19917	GLDC,ENSG00000189298,FGF23,ENSG00000175029
TF	Factor: Emx-1; motif: NTAATTAN; match class: 1	TF:M10671_1	0.739884	0.130836	286	64	4	19917	GLDC,ENSG00000189298,FGF23,ENSG00000175029
TF	Factor: ZNF499; motif: NCMCCTATAKN	TF:M12329	0.739884	0.130836	633	64	6	19917	AP3D1,ENSG00000148840,SLX4,SHPK,ENSG00000189298,C4A
TF	Factor: WT1; motif: SMCNCCNSC	TF:M01118	0.739884	0.130836	6869	64	31	19917	ENSG00000170439,ENSG00000197728,ENSG00000003756,AP3D1,ELP5,ENSG00000198673,CUL3,ENSG00000148840,ADAM22,ENSG00000114999,ARNTL,SLX4,GLDC,ENSG00000128596,SHPK,ACSF2,ENSG00000189298,ODF3B,EPHA8,SNX27,ENSG00000119787,CTNND1,ENSG00000175029,PRKCSH,ENSG00000169750,ZBTB22,NR6A1,ENSG00000177352,ENSG00000198218,WDR6,ENSG00000164062
TF	Factor: Rev-ErbAalpha; motif: NAWNTRGGTYAGTRGGTCRN	TF:M11788	0.739884	0.130836	1581	64	12	19917	ENSG00000170439,ENSG00000197728,ELP5,ARNTL,ZNF335,SHPK,CCHCR1,FNBP4,PRKCSH,CTNNB1,ENSG00000143363,ENSG00000178467
TF	Factor: mbnl2; motif: NYGCYTYGCTTN; match class: 1	TF:M12135_1	0.739884	0.130836	1107	64	10	19917	ELP5,ENSG00000198673,SLX4,SFTPD,HAUS4,CNTLN,CTNND1,MGMT,C4A,WDR6
TF	Factor: EGR; motif: CGCCCCCGCNN	TF:M08878	0.739884	0.130836	7527	64	34	19917	IMPDH2,FES,ELP5,CUL3,ENSG00000148840,ADAM22,ENSG00000114999,TMEM87B,ARNTL,SLX4,GLDC,ENSG00000128596,ZNF335,SHPK,ACSF2,ODF3B,EPHA8,SNX27,CLP1,ENSG00000119787,GOLIM4,CTNND1,ENSG00000175029,PRKCSH,ENSG00000169750,MGMT,ENSG00000115239,ZBTB22,NR6A1,ENSG00000173531,ENSG00000164078,ENSG00000198218,WDR6,ENSG00000164062
TF	Factor: PDX1; motif: NYAATTAN; match class: 1	TF:M04425_1	0.739884	0.130836	298	64	4	19917	GLDC,ENSG00000189298,FGF23,ENSG00000175029
TF	Factor: EGR1; motif: NGNGKGGGYGGNGS	TF:M09761	0.739884	0.130836	5191	64	27	19917	IMPDH2,ELP5,CUL3,ENSG00000148840,ADAM22,ENSG00000114999,TMEM87B,ARNTL,SLX4,GLDC,ENSG00000128596,SHPK,ACSF2,ODF3B,ENSG00000183888,SNX27,ENSG00000119787,GOLIM4,CTNND1,ENSG00000169750,MGMT,ENSG00000115239,ENSG00000183760,ZBTB22,ENSG00000164078,ENSG00000198218,WDR6
TF	Factor: Egr-1; motif: GCGGGGGCGG	TF:M07354	0.739884	0.130836	7842	64	36	19917	IMPDH2,AP3D1,FES,ELP5,CUL3,ENSG00000148840,ADAM22,ENSG00000114999,TMEM87B,ARNTL,SLX4,GLDC,ENSG00000128596,ZNF335,SHPK,ACSF2,HAUS4,ODF3B,EPHA8,SNX27,CLP1,ENSG00000119787,GOLIM4,CTNND1,ENSG00000175029,PRKCSH,ENSG00000169750,MGMT,ENSG00000115239,ZBTB22,NR6A1,ENSG00000173531,ENSG00000164078,ENSG00000198218,WDR6,ENSG00000164062
TF	Factor: VSX1; motif: CTAATTAN	TF:M10944	0.739884	0.130836	286	64	4	19917	GLDC,ENSG00000189298,FGF23,ENSG00000175029
TF	Factor: CHX10; motif: CTAATTAN; match class: 1	TF:M10937_1	0.739884	0.130836	286	64	4	19917	GLDC,ENSG00000189298,FGF23,ENSG00000175029
TF	Factor: Egr-1; motif: GCGGGGGCGG	TF:M01873	0.739884	0.130836	6773	64	34	19917	IMPDH2,ENSG00000077380,FES,ELP5,CUL3,ENSG00000148840,ADAM22,ENSG00000114999,TMEM87B,ARNTL,SLX4,GLDC,ENSG00000128596,SHPK,ACSF2,HAUS4,ODF3B,EPHA8,SNX27,CLP1,ENSG00000119787,GOLIM4,CTNND1,ENSG00000175029,PRKCSH,ENSG00000169750,MGMT,ENSG00000115239,ZBTB22,ENSG00000173531,ENSG00000164078,ENSG00000198218,WDR6,ENSG00000164062
TF	Factor: Egr-1; motif: NNNNNGYGKGGGNGGGNN	TF:M09603	0.739884	0.130836	4660	64	23	19917	ELP5,CUL3,ENSG00000114999,TMEM87B,ARNTL,SLX4,GLDC,ENSG00000128596,SHPK,ACSF2,ENSG00000183888,SNX27,ENSG00000119787,GOLIM4,CTNND1,ENSG00000169750,MGMT,ENSG00000115239,ENSG00000183760,ENSG00000177352,ENSG00000164078,ENSG00000198218,ENSG00000178467
TF	Factor: ZNF652; motif: NATSGGGCTC	TF:M06916	0.739884	0.130836	43	64	2	19917	IMPDH2,STX19
TF	Factor: E2F-4; motif: NNTTCCCGCCNN	TF:M04823	0.739884	0.130836	12880	64	51	19917	ENSG00000170439,ENSG00000197728,IMPDH2,ENSG00000077380,ENSG00000003756,AP3D1,FES,ELP5,ENSG00000198673,CUL3,ENSG00000148840,ADAM22,ENSG00000114999,TMEM87B,ARNTL,FSCN2,SLX4,GLDC,ENSG00000128596,SHPK,ACSF2,HAUS4,CNTLN,ZSCAN23,ODF3B,CCHCR1,EPHA8,FNBP4,SNX27,CLP1,ENSG00000119787,GOLIM4,CTNND1,ENSG00000175029,PRKCSH,TICRR,ENSG00000169750,ENSG00000248333,ENSG00000143363,MGMT,ENSG00000115239,C4A,MICB,ENSG00000183760,ZBTB22,NR6A1,ARIH2,ENSG00000164078,WDR6,ENSG00000164062,ENSG00000178467
TF	Factor: VSX1; motif: CTAATTAN; match class: 1	TF:M10944_1	0.739884	0.130836	286	64	4	19917	GLDC,ENSG00000189298,FGF23,ENSG00000175029
TF	Factor: PRRX1; motif: TAATYTAATTA; match class: 1	TF:M04432_1	0.739884	0.130836	106	64	3	19917	ENSG00000198673,CTNNB1,ENSG00000115239
TF	Factor: Erm:Dlx-2; motif: NNCGGAWNNNNNYNATTA	TF:M08570	0.739884	0.130836	151	64	3	19917	ENSG00000248333,ZBTB22,NR6A1
TF	Factor: Arnt; motif: NDDNNCACGTGNNNNN; match class: 1	TF:M00236_1	0.739884	0.130836	328	64	6	19917	ENSG00000148840,PRKCSH,C4A,NR6A1,ENSG00000177352,ENSG00000178467
TF	Factor: ZNF684; motif: MAAGGGGTGGACTGT	TF:M10550	0.739884	0.130836	15402	64	57	19917	ENSG00000170439,ENSG00000197728,IMPDH2,ENSG00000077380,DZANK1,FES,ELP5,CUL3,ENSG00000148840,ADAM22,ENSG00000114999,ARNTL,FSCN2,ZC3H8,SLX4,GLDC,ENSG00000128596,SFTPD,ZNF335,SHPK,ACSF2,HAUS4,ENSG00000189298,CNTLN,ENSG00000141664,ZSCAN23,ODF3B,ENSG00000183888,CCHCR1,EPHA8,FNBP4,SNX27,CLP1,ENSG00000119787,GOLIM4,CTNND1,FGF23,ENSG00000175029,PRKCSH,TICRR,ENSG00000169750,ENSG00000248333,ENSG00000143363,MGMT,ENSG00000115239,C4A,MICB,ENSG00000183760,ZBTB22,NR6A1,ARIH2,ENSG00000173531,ENSG00000164078,ENSG00000198218,WDR6,ENSG00000164062,ENSG00000178467
TF	Factor: E2F; motif: NKCGCGCSAAAN	TF:M00920	0.739884	0.130836	5719	64	27	19917	IMPDH2,AP3D1,ELP5,ENSG00000198673,ENSG00000148840,ENSG00000114999,ARNTL,ZC3H8,GLDC,ZNF335,SHPK,ACSF2,HAUS4,ZSCAN23,ODF3B,CCHCR1,SNX27,ENSG00000119787,CTNND1,ENSG00000175029,PRKCSH,TICRR,ENSG00000248333,NR6A1,ARIH2,ENSG00000164078,ENSG00000164062
TF	Factor: EGR3; motif: NCMCRCCCACTNMN; match class: 1	TF:M08877_1	0.739884	0.130836	1414	64	10	19917	ENSG00000170439,AP3D1,ELP5,CUL3,ARNTL,ODF3B,PRKCSH,TICRR,ENSG00000115239,ZBTB22
TF	Factor: ZNF644; motif: TCCWGCCTCTSN	TF:M09737	0.739884	0.130836	7330	64	33	19917	ENSG00000170439,ENSG00000197728,IMPDH2,ENSG00000003756,DZANK1,AP3D1,FES,ELP5,ENSG00000198673,TMEM87B,ARNTL,FSCN2,SLX4,SFTPD,HAUS4,ENSG00000189298,ZSCAN23,ODF3B,CCHCR1,EPHA8,SNX27,GOLIM4,CTNND1,PRKCSH,ENSG00000169750,CTNNB1,ENSG00000143363,MICB,ENSG00000183760,ZBTB22,NR6A1,ENSG00000173531,ENSG00000164078
TF	Factor: E2F; motif: GGCGSG	TF:M00803	0.739884	0.130836	13289	64	52	19917	ENSG00000197728,IMPDH2,ENSG00000077380,ENSG00000003756,DZANK1,AP3D1,FES,ELP5,CUL3,ENSG00000148840,ADAM22,ENSG00000114999,ARNTL,FSCN2,ZC3H8,SLX4,GLDC,ENSG00000128596,ZNF335,SHPK,ACSF2,HAUS4,CNTLN,ODF3B,ENSG00000183888,CCHCR1,EPHA8,FNBP4,SNX27,ENSG00000119787,GOLIM4,CTNND1,ENSG00000175029,PRKCSH,TICRR,ENSG00000169750,ENSG00000248333,CTNNB1,MGMT,ENSG00000115239,MICB,ENSG00000183760,ZBTB22,NR6A1,ARIH2,ENSG00000173531,ENSG00000177352,ENSG00000164078,ENSG00000198218,WDR6,ENSG00000164062,ENSG00000178467
TF	Factor: E2F-3:FOXI1; motif: NGACACCGCGCCCAC; match class: 1	TF:M08208_1	0.739884	0.130836	7175	64	34	19917	ENSG00000077380,CUL3,ENSG00000148840,ADAM22,ENSG00000114999,TMEM87B,ARNTL,ZC3H8,SLX4,ENSG00000128596,ZNF335,SHPK,HAUS4,CNTLN,ZSCAN23,ENSG00000183888,CCHCR1,EPHA8,FNBP4,SNX27,ENSG00000119787,ENSG00000175029,PRKCSH,TICRR,ENSG00000169750,ENSG00000248333,MGMT,ENSG00000115239,MICB,ENSG00000183760,ZBTB22,NR6A1,ENSG00000177352,ENSG00000198218
TF	Factor: WT1; motif: NNGGGNGGGSGN	TF:M07436	0.739884	0.130836	6227	64	30	19917	ENSG00000197728,ENSG00000003756,AP3D1,ELP5,ENSG00000198673,CUL3,ADAM22,ENSG00000114999,ARNTL,SLX4,GLDC,ENSG00000128596,SHPK,ACSF2,ODF3B,ENSG00000183888,CCHCR1,EPHA8,SNX27,GOLIM4,CTNND1,ENSG00000175029,ENSG00000169750,ENSG00000115239,ZBTB22,NR6A1,ENSG00000177352,ENSG00000198218,ENSG00000164062,ENSG00000178467
TF	Factor: ipf1; motif: CTAATKRC; match class: 1	TF:M10746_1	0.739884	0.130836	298	64	4	19917	GLDC,ENSG00000189298,FGF23,ENSG00000175029
TF	Factor: E2F; motif: TTTSGCGS	TF:M00426	0.739884	0.130836	12013	64	48	19917	ENSG00000170439,ENSG00000197728,IMPDH2,ENSG00000003756,AP3D1,FES,ENSG00000198673,ENSG00000148840,ADAM22,ENSG00000114999,TMEM87B,ARNTL,ZC3H8,SLX4,GLDC,SFTPD,ZNF335,SHPK,ACSF2,CNTLN,ZSCAN23,ODF3B,ENSG00000183888,CCHCR1,EPHA8,FNBP4,SNX27,CLP1,ENSG00000119787,GOLIM4,CTNND1,ENSG00000175029,PRKCSH,TICRR,ENSG00000169750,ENSG00000248333,CTNNB1,ENSG00000143363,ENSG00000115239,ENSG00000183760,NR6A1,ARIH2,ENSG00000173531,ENSG00000164078,ENSG00000198218,WDR6,ENSG00000164062,ENSG00000178467
TF	Factor: CHX10; motif: CTAATTAN	TF:M10937	0.739884	0.130836	286	64	4	19917	GLDC,ENSG00000189298,FGF23,ENSG00000175029
TF	Factor: CTCF; motif: NCCRSTAGGGGGCGC	TF:M08911	0.739884	0.130836	9168	64	39	19917	ENSG00000170439,ENSG00000197728,ENSG00000003756,AP3D1,FES,ELP5,CUL3,ENSG00000148840,ENSG00000114999,TMEM87B,FSCN2,SLX4,GLDC,ENSG00000128596,ZNF335,SHPK,ACSF2,HAUS4,CCHCR1,EPHA8,SNX27,ENSG00000119787,GOLIM4,CTNND1,PRKCSH,ENSG00000169750,ENSG00000248333,ENSG00000143363,MGMT,MICB,ENSG00000183760,ZBTB22,NR6A1,ARIH2,ENSG00000173531,ENSG00000198218,WDR6,ENSG00000164062,ENSG00000178467
TF	Factor: CTCF; motif: NCCRSTAGGGGGCGC; match class: 1	TF:M08911_1	0.739884	0.130836	3956	64	22	19917	ENSG00000003756,ELP5,CUL3,ENSG00000148840,ENSG00000114999,TMEM87B,SLX4,GLDC,ENSG00000128596,ZNF335,SHPK,ACSF2,CCHCR1,EPHA8,ENSG00000119787,GOLIM4,ENSG00000169750,MGMT,ENSG00000183760,ZBTB22,NR6A1,WDR6
TF	Factor: E2F-3:FOXO6; motif: NAATGACACGCGCCCMC	TF:M08209	0.739884	0.130836	13784	64	55	19917	ENSG00000170439,ENSG00000197728,IMPDH2,ENSG00000077380,ENSG00000003756,DZANK1,AP3D1,FES,ELP5,CUL3,ADAM22,ENSG00000114999,TMEM87B,ARNTL,FSCN2,ZC3H8,SLX4,GLDC,ENSG00000128596,ZNF335,SHPK,ACSF2,HAUS4,CNTLN,ZSCAN23,ENSG00000183888,CCHCR1,EPHA8,FNBP4,SNX27,CLP1,ENSG00000119787,GOLIM4,CTNND1,FGF23,ENSG00000175029,PRKCSH,TICRR,ENSG00000169750,ENSG00000248333,CTNNB1,ENSG00000143363,MGMT,C4A,MICB,ENSG00000183760,ZBTB22,NR6A1,ARIH2,ENSG00000173531,ENSG00000177352,ENSG00000164078,WDR6,ENSG00000164062,ENSG00000178467
TF	Factor: EGR2; motif: NNMCGCCCACGCANN	TF:M03897	0.755488	0.121773	305	64	4	19917	IMPDH2,ELP5,TMEM87B,ENSG00000198218
TF	Factor: E2F; motif: GGCGSG; match class: 1	TF:M00803_1	0.755488	0.121773	10294	64	42	19917	ENSG00000197728,IMPDH2,ENSG00000003756,AP3D1,FES,ELP5,CUL3,ENSG00000148840,ADAM22,ENSG00000114999,ARNTL,ZC3H8,SLX4,ENSG00000128596,ZNF335,SHPK,ACSF2,CNTLN,ODF3B,CCHCR1,EPHA8,FNBP4,SNX27,ENSG00000119787,GOLIM4,CTNND1,ENSG00000175029,TICRR,ENSG00000169750,ENSG00000248333,MGMT,ENSG00000115239,MICB,ENSG00000183760,ZBTB22,NR6A1,ARIH2,ENSG00000177352,ENSG00000164078,ENSG00000198218,ENSG00000164062,ENSG00000178467
TF	Factor: HIF1; motif: GNNKACGTGCGGNN	TF:M00797	0.755488	0.121773	3615	64	19	19917	ENSG00000197728,FES,FSCN2,ZC3H8,SHPK,ACSF2,ODF3B,ENSG00000183888,EPHA8,ENSG00000119787,ENSG00000169750,CTNNB1,NR6A1,ARIH2,ENSG00000173531,ENSG00000177352,ENSG00000164078,ENSG00000198218,ENSG00000178467
TF	Factor: AP-2gamma; motif: NSCCYNRGGSN; match class: 1	TF:M11481_1	0.780648	0.107545	4697	64	23	19917	AP3D1,FES,ELP5,ADAM22,ENSG00000114999,TMEM87B,FSCN2,ENSG00000128596,SFTPD,ACSF2,CCHCR1,EPHA8,SNX27,FGF23,PRKCSH,MGMT,C4A,ENSG00000183760,ZBTB22,NR6A1,ENSG00000177352,WDR6,ENSG00000178467
TF	Factor: Erg; motif: NACCGGAARTN; match class: 1	TF:M11396_1	0.782978	0.106251	5009	64	24	19917	ENSG00000197728,ENSG00000077380,AP3D1,ELP5,CUL3,ADAM22,FSCN2,SLX4,ENSG00000128596,ZNF335,SHPK,ZSCAN23,FNBP4,PRKCSH,ENSG00000248333,MGMT,MICB,ENSG00000183760,NR6A1,ARIH2,ENSG00000173531,ENSG00000177352,ENSG00000198218,ENSG00000164062
TF	Factor: etv3; motif: NNCGGAARTGSCAYTTCCGNT	TF:M11410	0.782978	0.106251	1054	64	8	19917	ENSG00000077380,SLX4,ZNF335,ACSF2,ODF3B,ENSG00000248333,WDR6,ENSG00000164062
TF	Factor: AP-2; motif: NNGCCTK	TF:M01859	0.782978	0.106251	7867	64	34	19917	ENSG00000170439,ENSG00000197728,IMPDH2,DZANK1,FES,ELP5,CUL3,ADAM22,ENSG00000114999,TMEM87B,ZC3H8,SLX4,ENSG00000128596,SFTPD,ZNF335,HAUS4,ZSCAN23,ODF3B,STX19,CCHCR1,EPHA8,FNBP4,CLP1,PRKCSH,ENSG00000248333,CTNNB1,ENSG00000143363,C4A,ZBTB22,ARIH2,ENSG00000177352,ENSG00000164078,ENSG00000164062,ENSG00000178467
TF	Factor: Nkx2-2; motif: TTAAGTRSTT	TF:M00485	0.782978	0.106251	2643	64	15	19917	ENSG00000197728,ENSG00000077380,ADAM22,ZC3H8,GLDC,ENSG00000189298,CNTLN,STX19,SNX27,CLP1,FGF23,ENSG00000175029,CTNNB1,ENSG00000115239,ZBTB22
TF	Factor: E2F-4; motif: SNGGGCGGGAANN	TF:M09894	0.782978	0.106251	16345	64	59	19917	ENSG00000170439,ENSG00000197728,IMPDH2,ENSG00000077380,ENSG00000003756,AP3D1,FES,ELP5,ENSG00000198673,CUL3,ENSG00000148840,ADAM22,ENSG00000114999,TMEM87B,ARNTL,FSCN2,ZC3H8,SLX4,GLDC,ENSG00000128596,ZNF335,SHPK,ACSF2,HAUS4,ENSG00000189298,CNTLN,ZSCAN23,ODF3B,ENSG00000183888,CCHCR1,EPHA8,FNBP4,SNX27,CLP1,ENSG00000119787,GOLIM4,CTNND1,ENSG00000175029,PRKCSH,TICRR,ENSG00000169750,ENSG00000248333,CTNNB1,ENSG00000143363,MGMT,ENSG00000115239,C4A,MICB,ENSG00000183760,ZBTB22,NR6A1,ARIH2,ENSG00000173531,ENSG00000177352,ENSG00000164078,ENSG00000198218,WDR6,ENSG00000164062,ENSG00000178467
TF	Factor: E2F-4; motif: SNGGGCGGGAANN; match class: 1	TF:M09894_1	0.782978	0.106251	14041	64	53	19917	ENSG00000170439,IMPDH2,ENSG00000077380,ENSG00000003756,AP3D1,FES,ELP5,ENSG00000198673,CUL3,ENSG00000148840,ADAM22,ENSG00000114999,TMEM87B,ARNTL,FSCN2,ZC3H8,SLX4,GLDC,ENSG00000128596,SHPK,ACSF2,HAUS4,ENSG00000189298,CNTLN,ODF3B,ENSG00000183888,CCHCR1,EPHA8,FNBP4,SNX27,CLP1,ENSG00000119787,GOLIM4,CTNND1,ENSG00000175029,PRKCSH,TICRR,ENSG00000169750,ENSG00000248333,ENSG00000143363,MGMT,ENSG00000115239,MICB,ENSG00000183760,ZBTB22,NR6A1,ARIH2,ENSG00000173531,ENSG00000164078,ENSG00000198218,WDR6,ENSG00000164062,ENSG00000178467
TF	Factor: ZBP99; motif: GCCCMTCCCCCR	TF:M12057	0.782978	0.106251	5253	64	25	19917	ENSG00000197728,ENSG00000003756,ELP5,ENSG00000198673,CUL3,ENSG00000148840,TMEM87B,ARNTL,GLDC,ACSF2,ODF3B,EPHA8,CLP1,ENSG00000119787,CTNND1,ENSG00000175029,PRKCSH,ENSG00000115239,ENSG00000183760,ZBTB22,NR6A1,ENSG00000177352,ENSG00000164078,ENSG00000198218,ENSG00000164062
TF	Factor: GKLF; motif: NNCCACRCCCN	TF:M12174	0.782978	0.106251	2657	64	15	19917	IMPDH2,AP3D1,CUL3,ZC3H8,SLX4,GLDC,ENSG00000128596,ZNF335,SHPK,STX19,ENSG00000248333,ENSG00000143363,ENSG00000183760,ZBTB22,ENSG00000164078
TF	Factor: Elk-1:PDEF; motif: NCMGGAMGGANATCCGGN; match class: 1	TF:M08227_1	0.782978	0.106251	2655	64	15	19917	ENSG00000197728,ENSG00000114999,ARNTL,FSCN2,GLDC,SFTPD,ZNF335,CNTLN,ODF3B,GOLIM4,ENSG00000143363,NR6A1,ENSG00000177352,ENSG00000198218,WDR6
TF	Factor: ZBTB44; motif: MACWGCAGS	TF:M12352	0.782978	0.106251	6675	64	30	19917	IMPDH2,ENSG00000003756,ENSG00000198673,CUL3,ENSG00000114999,FSCN2,ZC3H8,SLX4,GLDC,ENSG00000128596,SFTPD,SHPK,ACSF2,ENSG00000189298,ODF3B,STX19,EPHA8,CLP1,GOLIM4,CTNND1,TICRR,ENSG00000248333,CTNNB1,MGMT,C4A,MICB,ENSG00000183760,ZBTB22,ENSG00000173531,ENSG00000164078
TF	Factor: Erm:TBR2; motif: NNGTGNKANNNNNNNNTNNCRSCGGAWGN; match class: 1	TF:M08271_1	0.782978	0.106251	6	64	1	19917	ENSG00000248333
TF	Factor: Egr-4; motif: NMCGCCCACGCAN	TF:M12145	0.782978	0.106251	480	64	5	19917	IMPDH2,ELP5,TMEM87B,ODF3B,ENSG00000198218
TF	Factor: ZNF148; motif: NNNNNNCCNNCCCCTCCCCCACCCN	TF:M09834	0.782978	0.106251	6998	64	31	19917	ENSG00000197728,ENSG00000003756,AP3D1,ELP5,ENSG00000198673,CUL3,ENSG00000148840,TMEM87B,ARNTL,SLX4,GLDC,ENSG00000128596,SHPK,ACSF2,ODF3B,EPHA8,SNX27,ENSG00000119787,CTNND1,ENSG00000175029,ENSG00000169750,CTNNB1,ENSG00000143363,MGMT,ZBTB22,NR6A1,ENSG00000177352,ENSG00000164078,ENSG00000198218,ENSG00000164062,ENSG00000178467
TF	Factor: Elf-1; motif: AWCCCGGAAGTN; match class: 1	TF:M07415_1	0.783023	0.106226	2415	64	14	19917	ENSG00000077380,FSCN2,SLX4,ENSG00000128596,ZNF335,ZSCAN23,ENSG00000248333,MICB,ENSG00000183760,NR6A1,ARIH2,ENSG00000177352,ENSG00000164078,ENSG00000164062
TF	Factor: ZBP89; motif: CCCCKCCCCCNN	TF:M07397	0.785226	0.105005	7190	64	31	19917	ENSG00000197728,ENSG00000003756,AP3D1,ELP5,ENSG00000198673,CUL3,ENSG00000148840,TMEM87B,ARNTL,SLX4,GLDC,ENSG00000128596,SHPK,ACSF2,ENSG00000189298,EPHA8,SNX27,ENSG00000119787,CTNND1,ENSG00000175029,ENSG00000169750,CTNNB1,ENSG00000143363,MGMT,ZBTB22,NR6A1,ENSG00000177352,ENSG00000164078,ENSG00000198218,ENSG00000164062,ENSG00000178467
TF	Factor: HIC1; motif: NSNNNNTGCCCSSNN; match class: 1	TF:M01072_1	0.785226	0.105005	897	64	7	19917	ODF3B,SNX27,ENSG00000119787,GOLIM4,ENSG00000183760,WDR6,ENSG00000178467
TF	Factor: HOXA5; motif: TGCNHNCWYCCYCATTAKTGNDCNMNHYCN	TF:M00023	0.785226	0.105005	3536	64	18	19917	IMPDH2,ENSG00000003756,DZANK1,ELP5,ENSG00000198673,CUL3,ZNF335,ENSG00000189298,CNTLN,ENSG00000141664,ZSCAN23,STX19,CCHCR1,SNX27,TICRR,CTNNB1,ENSG00000115239,WDR6
TF	Factor: HOXB13; motif: TTTTATNGSN; match class: 1	TF:M09953_1	0.785226	0.105005	81	64	2	19917	IMPDH2,ENSG00000175029
TF	Factor: ZNF180; motif: NGGGGGGGMAGC	TF:M05996	0.785226	0.105005	11	64	1	19917	CNTLN
TF	Factor: RXRA; motif: RRGGTCATGACCYY; match class: 1	TF:M04490_1	0.785226	0.105005	3573	64	18	19917	ENSG00000170439,ENSG00000077380,ENSG00000003756,AP3D1,ELP5,ENSG00000198673,ENSG00000148840,ARNTL,ENSG00000128596,SHPK,ACSF2,ODF3B,CCHCR1,EPHA8,CTNND1,ENSG00000183760,NR6A1,ENSG00000178467
TF	Factor: BEN; motif: CWGCGAYA	TF:M01241	0.785226	0.105005	7555	64	32	19917	ENSG00000197728,ENSG00000077380,ENSG00000003756,DZANK1,ENSG00000198673,ENSG00000148840,ENSG00000114999,TMEM87B,GLDC,ENSG00000128596,SHPK,ACSF2,ENSG00000189298,CNTLN,ENSG00000141664,ZSCAN23,CCHCR1,EPHA8,GOLIM4,ENSG00000169750,CTNNB1,ENSG00000115239,C4A,MICB,ZBTB22,NR6A1,ARIH2,ENSG00000177352,ENSG00000164078,ENSG00000198218,WDR6,ENSG00000178467
TF	Factor: NOTO; motif: NYTAATTANN	TF:M04417	0.785226	0.105005	377	64	4	19917	GLDC,CTNND1,FGF23,ENSG00000175029
TF	Factor: BMAL1; motif: AGCCAYKKGA; match class: 1	TF:M07350_1	0.785226	0.105005	84	64	2	19917	ENSG00000148840,ENSG00000169750
TF	Factor: ZNF660; motif: NNTGATNNCCCANCCTAN	TF:M12094	0.785226	0.105005	70	64	2	19917	ENSG00000114999,WDR6
TF	Factor: NR1B1; motif: NRGGTCANNRGGTCAN; match class: 1	TF:M11795_1	0.785226	0.105005	2292	64	13	19917	ENSG00000197728,ENSG00000003756,ELP5,SHPK,ENSG00000183888,EPHA8,FNBP4,CTNND1,PRKCSH,TICRR,C4A,ENSG00000183760,ENSG00000178467
TF	Factor: ipf1; motif: YTAATKRC; match class: 1	TF:M10744_1	0.785226	0.105005	369	64	4	19917	GLDC,ENSG00000189298,FGF23,ENSG00000175029
TF	Factor: GSH2; motif: SYMATTAR; match class: 1	TF:M10748_1	0.785226	0.105005	372	64	4	19917	GLDC,ENSG00000189298,FGF23,ENSG00000175029
TF	Factor: OC-2; motif: NTATCGATCSNN	TF:M11502	0.785226	0.105005	11	64	1	19917	ENSG00000248333
TF	Factor: Sp1; motif: GGNDGGRGGCGGGG; match class: 1	TF:M04953_1	0.785226	0.105005	4099	64	20	19917	ENSG00000003756,AP3D1,CUL3,TMEM87B,ARNTL,SLX4,ENSG00000128596,SHPK,ACSF2,EPHA8,SNX27,ENSG00000119787,CTNND1,ENSG00000175029,ENSG00000169750,MGMT,ZBTB22,NR6A1,ENSG00000177352,ENSG00000164062
TF	Factor: Sp1; motif: GGGGCGGGGT	TF:M00008	0.785226	0.105005	10131	64	41	19917	ENSG00000170439,ENSG00000077380,AP3D1,FES,ELP5,CUL3,ENSG00000148840,ADAM22,ENSG00000114999,TMEM87B,ARNTL,FSCN2,GLDC,ENSG00000128596,SHPK,ACSF2,HAUS4,CNTLN,ODF3B,CCHCR1,EPHA8,FNBP4,SNX27,CLP1,ENSG00000119787,GOLIM4,ENSG00000175029,PRKCSH,ENSG00000169750,CTNNB1,ENSG00000143363,MGMT,ENSG00000115239,C4A,ZBTB22,NR6A1,ENSG00000173531,ENSG00000164078,ENSG00000198218,WDR6,ENSG00000164062
TF	Factor: AP-2gamma; motif: NSCCYNRGGSN	TF:M11481	0.785226	0.105005	4905	64	23	19917	AP3D1,FES,ELP5,ADAM22,ENSG00000114999,TMEM87B,FSCN2,ENSG00000128596,SFTPD,ACSF2,CCHCR1,EPHA8,SNX27,FGF23,PRKCSH,MGMT,C4A,ENSG00000183760,ZBTB22,NR6A1,ENSG00000177352,WDR6,ENSG00000178467
TF	Factor: ZNF594; motif: NTGTWAAAAATC	TF:M06590	0.785226	0.105005	7	64	1	19917	ENSG00000115239
TF	Factor: S8; motif: ANNRCTAATTAGYNNNN	TF:M01376	0.785226	0.105005	540	64	5	19917	GLDC,ENSG00000189298,CTNND1,FGF23,ENSG00000175029
TF	Factor: HDAC1; motif: KGCARGGTC; match class: 1	TF:M07041_1	0.785226	0.105005	6406	64	28	19917	ENSG00000170439,AP3D1,FES,ENSG00000198673,ENSG00000114999,ARNTL,FSCN2,ENSG00000128596,SFTPD,SHPK,ACSF2,CNTLN,ODF3B,CCHCR1,SNX27,ENSG00000119787,CTNND1,ENSG00000175029,ENSG00000169750,CTNNB1,MGMT,ENSG00000115239,ENSG00000183760,NR6A1,ENSG00000173531,ENSG00000164078,WDR6,ENSG00000164062
TF	Factor: HOXA2; motif: RTCRTTAN; match class: 1	TF:M10733_1	0.785226	0.105005	208	64	3	19917	STX19,CLP1,WDR6
TF	Factor: SP1; motif: CCCCKCCCCC; match class: 1	TF:M02281_1	0.785226	0.105005	2575	64	14	19917	ENSG00000003756,ELP5,ENSG00000148840,ARNTL,GLDC,SHPK,ACSF2,SNX27,CTNND1,ENSG00000169750,MGMT,ZBTB22,NR6A1,ENSG00000164062
TF	Factor: CP2; motif: AACCGGTTNNAACCGGTT; match class: 1	TF:M11486_1	0.785226	0.105005	2971	64	16	19917	ENSG00000077380,DZANK1,CUL3,ENSG00000114999,TMEM87B,GLDC,CNTLN,ENSG00000119787,PRKCSH,MGMT,ENSG00000115239,MICB,ENSG00000183760,ARIH2,ENSG00000173531,ENSG00000177352
TF	Factor: SHOX; motif: NYAATTAN; match class: 1	TF:M04440_1	0.785226	0.105005	340	64	4	19917	GLDC,ENSG00000189298,FGF23,ENSG00000175029
TF	Factor: PHOX2B; motif: TAATYYAATTA; match class: 1	TF:M04427_1	0.785226	0.105005	79	64	2	19917	ENSG00000198673,ENSG00000115239
TF	Factor: HOXA13; motif: NCCAATAAAAN; match class: 1	TF:M10836_1	0.785226	0.105005	11	64	1	19917	GOLIM4
TF	Factor: PATZ; motif: GGGGNGGGGGMKGGRRNGGNRN; match class: 1	TF:M10026_1	0.785226	0.105005	4924	64	23	19917	FES,ELP5,CUL3,TMEM87B,ARNTL,SLX4,GLDC,SHPK,ACSF2,ODF3B,CCHCR1,EPHA8,SNX27,ENSG00000119787,GOLIM4,ENSG00000175029,ENSG00000169750,MGMT,ZBTB22,NR6A1,WDR6,ENSG00000164062,ENSG00000178467
TF	Factor: ZNF599; motif: NCGTGMTRAAA	TF:M06665	0.785226	0.105005	182	64	3	19917	CNTLN,ZSCAN23,SNX27
TF	Factor: IRF-3; motif: KCNGTTTCSNSGAAACCGAAACN; match class: 1	TF:M11675_1	0.785226	0.105005	1864	64	11	19917	FES,ZC3H8,GLDC,SFTPD,ZSCAN23,ODF3B,FNBP4,PRKCSH,TICRR,C4A,WDR6
TF	Factor: AP-2gamma; motif: GCCYNNGGS	TF:M00470	0.785226	0.105005	9473	64	39	19917	ENSG00000170439,ENSG00000003756,AP3D1,FES,ELP5,CUL3,ENSG00000114999,ARNTL,FSCN2,SLX4,GLDC,ENSG00000128596,ZNF335,SHPK,HAUS4,CNTLN,ODF3B,CCHCR1,EPHA8,FNBP4,SNX27,ENSG00000119787,GOLIM4,CTNND1,ENSG00000175029,PRKCSH,TICRR,ENSG00000169750,ENSG00000248333,C4A,ENSG00000183760,ZBTB22,NR6A1,ENSG00000173531,ENSG00000177352,ENSG00000164078,WDR6,ENSG00000164062,ENSG00000178467
TF	Factor: VDR:RXR-ALPHA; motif: NRGGTCANNNGGTTCNN; match class: 1	TF:M08980_1	0.785226	0.105005	3962	64	20	19917	FES,ELP5,ENSG00000198673,ADAM22,FSCN2,ZNF335,ACSF2,ENSG00000189298,ODF3B,CCHCR1,EPHA8,SNX27,GOLIM4,ENSG00000169750,ENSG00000248333,MGMT,C4A,ENSG00000183760,ENSG00000177352,ENSG00000164078
TF	Factor: ZNF366; motif: GKACAACCCCWC	TF:M05584	0.785226	0.105005	7	64	1	19917	ENSG00000115239
TF	Factor: TFAP2C; motif: NGCCCNNRGGCA; match class: 1	TF:M04152_1	0.785226	0.105005	5599	64	26	19917	AP3D1,FES,CUL3,ADAM22,ENSG00000114999,ARNTL,FSCN2,ENSG00000128596,ZNF335,SHPK,EPHA8,SNX27,GOLIM4,ENSG00000175029,PRKCSH,TICRR,ENSG00000248333,C4A,ENSG00000183760,ZBTB22,ARIH2,ENSG00000173531,ENSG00000177352,ENSG00000198218,ENSG00000164062,ENSG00000178467
TF	Factor: YY1; motif: NGCCGCCATYTTGN; match class: 1	TF:M12275_1	0.785226	0.105005	1619	64	10	19917	ENSG00000003756,AP3D1,SFTPD,ZNF335,FNBP4,CTNND1,FGF23,PRKCSH,CTNNB1,ENSG00000177352
TF	Factor: ZNF37A; motif: CCYYGGCTCCNTSCCMN; match class: 1	TF:M12354_1	0.785226	0.105005	5648	64	26	19917	ENSG00000197728,IMPDH2,AP3D1,FES,ELP5,ENSG00000198673,CUL3,ADAM22,TMEM87B,FSCN2,SLX4,GLDC,ENSG00000128596,SHPK,ACSF2,HAUS4,ODF3B,EPHA8,FNBP4,ENSG00000175029,TICRR,ENSG00000169750,MGMT,ZBTB22,WDR6,ENSG00000164062
TF	Factor: Pax-5; motif: RRMSWGANWYCTNRAGCGKRACSRYNSM; match class: 1	TF:M00144_1	0.785226	0.105005	7203	64	31	19917	ENSG00000197728,IMPDH2,AP3D1,FES,ELP5,CUL3,ADAM22,TMEM87B,ARNTL,ZC3H8,SLX4,GLDC,ENSG00000128596,ZNF335,SHPK,ACSF2,HAUS4,ODF3B,CLP1,GOLIM4,CTNND1,FGF23,PRKCSH,TICRR,ENSG00000169750,ENSG00000248333,ENSG00000143363,MGMT,ZBTB22,NR6A1,ENSG00000178467
TF	Factor: YY1; motif: CAANATGGCGGC; match class: 1	TF:M10436_1	0.785226	0.105005	2313	64	13	19917	ENSG00000003756,AP3D1,FES,ENSG00000148840,GLDC,ZNF335,CNTLN,CTNND1,FGF23,PRKCSH,ENSG00000198218,ENSG00000164062,ENSG00000178467
TF	Factor: c-Fos; motif: TGACTCAN; match class: 1	TF:M03815_1	0.785226	0.105005	195	64	3	19917	ENSG00000170439,HAUS4,ENSG00000143363
TF	Factor: SP1; motif: CCCCKCCCCC	TF:M02281	0.785226	0.105005	6518	64	29	19917	ENSG00000197728,ENSG00000003756,AP3D1,ELP5,ENSG00000198673,CUL3,ENSG00000148840,TMEM87B,ARNTL,SLX4,GLDC,ENSG00000128596,SHPK,ACSF2,EPHA8,SNX27,ENSG00000119787,CTNND1,ENSG00000175029,ENSG00000169750,CTNNB1,ENSG00000143363,MGMT,ZBTB22,NR6A1,ENSG00000177352,ENSG00000164078,ENSG00000198218,ENSG00000164062
TF	Factor: ZNF449; motif: RCGCCCAACC	TF:M12123	0.785226	0.105005	354	64	4	19917	TMEM87B,ZNF335,ENSG00000173531,ENSG00000164062
TF	Factor: HNF-6; motif: NTATCGATCGNN	TF:M11506	0.785226	0.105005	10	64	1	19917	ENSG00000248333
TF	Factor: WT1; motif: RGGNGGGGGAGGRGGNGGRG	TF:M10108	0.785226	0.105005	6585	64	29	19917	ENSG00000170439,IMPDH2,AP3D1,FES,ELP5,ENSG00000198673,CUL3,ENSG00000148840,ADAM22,TMEM87B,ARNTL,GLDC,ENSG00000128596,SHPK,ACSF2,ENSG00000189298,CNTLN,FNBP4,SNX27,CLP1,ENSG00000119787,CTNND1,ENSG00000175029,MGMT,ZBTB22,NR6A1,ENSG00000177352,WDR6,ENSG00000164062
TF	Factor: Kaiso; motif: NTCTCGCGAGANYTN; match class: 1	TF:M07140_1	0.785226	0.105005	190	64	3	19917	CUL3,ENSG00000198218,WDR6
TF	Factor: HOXB8; motif: RTCRTTAN; match class: 1	TF:M10727_1	0.785226	0.105005	1398	64	9	19917	ENSG00000197728,ADAM22,ARNTL,ENSG00000189298,ENSG00000141664,STX19,CLP1,CTNND1,WDR6
TF	Factor: BTEB2; motif: NMCACGCCCN	TF:M12164	0.785226	0.105005	3000	64	16	19917	IMPDH2,AP3D1,CUL3,ZC3H8,SLX4,GLDC,ENSG00000128596,ZNF335,SHPK,STX19,ENSG00000248333,ENSG00000143363,ENSG00000183760,ZBTB22,ENSG00000164078,ENSG00000164062
TF	Factor: pax-6; motif: NYACGCNYSANYGMNCN; match class: 1	TF:M11882_1	0.785226	0.105005	11519	64	45	19917	ENSG00000197728,IMPDH2,ENSG00000077380,ENSG00000003756,AP3D1,FES,ELP5,CUL3,ENSG00000148840,ADAM22,ENSG00000114999,TMEM87B,ARNTL,FSCN2,ZC3H8,SLX4,GLDC,ENSG00000128596,ZNF335,SHPK,HAUS4,ENSG00000189298,CNTLN,ODF3B,ENSG00000183888,EPHA8,FNBP4,SNX27,CLP1,ENSG00000119787,CTNND1,ENSG00000175029,TICRR,ENSG00000169750,ENSG00000248333,ENSG00000143363,MGMT,MICB,ARIH2,ENSG00000177352,ENSG00000164078,ENSG00000198218,WDR6,ENSG00000164062,ENSG00000178467
TF	Factor: PHOX2A; motif: TAATYYAATTA; match class: 1	TF:M04426_1	0.785226	0.105005	80	64	2	19917	ENSG00000198673,ENSG00000115239
TF	Factor: SP1; motif: RCCMCRCCCMC; match class: 1	TF:M03920_1	0.785226	0.105005	3047	64	16	19917	AP3D1,CUL3,TMEM87B,ENSG00000128596,ZNF335,SHPK,ACSF2,ODF3B,EPHA8,ENSG00000119787,ENSG00000169750,ENSG00000143363,MGMT,ZBTB22,WDR6,ENSG00000164062
TF	Factor: FOXJ2; motif: NNTGTTGTAAAYAN	TF:M11584	0.785226	0.105005	4868	64	23	19917	ENSG00000170439,IMPDH2,AP3D1,ELP5,ENSG00000198673,ENSG00000148840,ADAM22,SFTPD,ZNF335,ENSG00000189298,CNTLN,ENSG00000141664,STX19,CCHCR1,FNBP4,FGF23,TICRR,ENSG00000248333,CTNNB1,ENSG00000143363,ENSG00000115239,C4A,MICB
TF	Factor: CART1; motif: TAATTAGATTA; match class: 1	TF:M10883_1	0.785226	0.105005	91	64	2	19917	ENSG00000198673,ENSG00000115239
TF	Factor: LBP-1; motif: NRCCGGTNNNNACCGGYN	TF:M11490	0.785226	0.105005	6803	64	30	19917	ENSG00000197728,ENSG00000077380,ENSG00000003756,DZANK1,AP3D1,CUL3,ADAM22,ENSG00000114999,TMEM87B,ARNTL,FSCN2,SLX4,GLDC,ENSG00000128596,SHPK,CNTLN,EPHA8,ENSG00000119787,PRKCSH,ENSG00000169750,CTNNB1,MGMT,ENSG00000115239,MICB,ENSG00000183760,NR6A1,ARIH2,ENSG00000173531,ENSG00000177352,ENSG00000178467
TF	Factor: Miz-1; motif: NNRGGWGGGGGAGGGGMRR	TF:M10112	0.785226	0.105005	8768	64	36	19917	ENSG00000170439,ENSG00000197728,ENSG00000003756,FES,ELP5,ENSG00000198673,CUL3,ENSG00000148840,TMEM87B,ARNTL,FSCN2,SLX4,GLDC,ENSG00000128596,SHPK,ACSF2,ENSG00000189298,ODF3B,EPHA8,SNX27,ENSG00000119787,CTNND1,ENSG00000175029,ENSG00000169750,CTNNB1,MGMT,ENSG00000115239,C4A,ENSG00000183760,ZBTB22,NR6A1,ENSG00000177352,ENSG00000164078,ENSG00000198218,ENSG00000164062,ENSG00000178467
TF	Factor: HSF1; motif: RGAANRTTCYRGAAN; match class: 1	TF:M11656_1	0.785226	0.105005	220	64	3	19917	ENSG00000077380,PRKCSH,ZBTB22
TF	Factor: LBP-1; motif: AACYRGTTNNAACYRGTT; match class: 1	TF:M11489_1	0.785226	0.105005	1806	64	11	19917	ENSG00000077380,DZANK1,CUL3,TMEM87B,GLDC,CNTLN,ENSG00000119787,MGMT,MICB,ENSG00000183760,ARIH2
TF	Factor: LBP-1; motif: AACYRGTTNNAACYRGTT	TF:M11489	0.785226	0.105005	1993	64	12	19917	ENSG00000077380,DZANK1,CUL3,TMEM87B,GLDC,CNTLN,ENSG00000119787,MGMT,MICB,ENSG00000183760,ARIH2,ENSG00000177352
TF	Factor: Foxn2; motif: NNGCGTCNNNNNGACGCNN	TF:M11541	0.785226	0.105005	5784	64	26	19917	ENSG00000077380,ENSG00000003756,AP3D1,FES,ELP5,ADAM22,ENSG00000114999,FSCN2,GLDC,CNTLN,ODF3B,EPHA8,FNBP4,CLP1,ENSG00000119787,ENSG00000175029,PRKCSH,ENSG00000169750,ENSG00000248333,MGMT,ENSG00000115239,ARIH2,ENSG00000177352,ENSG00000164078,ENSG00000164062,ENSG00000178467
TF	Factor: Foxn2; motif: NNGCGTCNNNNNGACGCNN; match class: 1	TF:M11541_1	0.785226	0.105005	5526	64	25	19917	ENSG00000077380,ENSG00000003756,AP3D1,FES,ELP5,ADAM22,ENSG00000114999,FSCN2,GLDC,CNTLN,ODF3B,EPHA8,CLP1,ENSG00000119787,ENSG00000175029,PRKCSH,ENSG00000169750,ENSG00000248333,MGMT,ENSG00000115239,ARIH2,ENSG00000177352,ENSG00000164078,ENSG00000164062,ENSG00000178467
TF	Factor: Tbx20; motif: SGAGGTGTGAGGSGR	TF:M07474	0.785226	0.105005	3725	64	19	19917	AP3D1,CUL3,ENSG00000148840,ADAM22,SFTPD,SHPK,ACSF2,STX19,SNX27,CLP1,PRKCSH,ENSG00000169750,ENSG00000115239,ENSG00000183760,ZBTB22,NR6A1,ENSG00000173531,WDR6,ENSG00000178467
TF	Factor: STAT; motif: NNNNNTTCTKGGA	TF:M00777	0.785226	0.105005	5224	64	24	19917	ENSG00000170439,IMPDH2,ENSG00000077380,DZANK1,AP3D1,TMEM87B,SHPK,ZSCAN23,ODF3B,STX19,CLP1,GOLIM4,CTNND1,FGF23,TICRR,ENSG00000169750,CTNNB1,ENSG00000143363,ZBTB22,ARIH2,ENSG00000173531,ENSG00000177352,WDR6,ENSG00000178467
TF	Factor: ALX3; motif: NTAATYNAATTAN; match class: 1	TF:M04280_1	0.785226	0.105005	77	64	2	19917	ENSG00000198673,ENSG00000115239
TF	Factor: TEF-3:C/EBPbeta; motif: RTTGCGYAAYNNNNNGGAATGY; match class: 1	TF:M08626_1	0.785226	0.105005	1754	64	11	19917	ENSG00000197728,ENSG00000077380,DZANK1,ENSG00000198673,ENSG00000114999,SFTPD,ENSG00000189298,FNBP4,FGF23,CTNNB1,ENSG00000178467
TF	Factor: Ngn-2; motif: GNNNNNCAGMTGGNNN	TF:M07609	0.785226	0.105005	1579	64	10	19917	FSCN2,GLDC,ENSG00000128596,SFTPD,ZNF335,ACSF2,CNTLN,ENSG00000169750,C4A,WDR6
TF	Factor: E2F-1; motif: NNNSSCGCSAANN; match class: 1	TF:M07250_1	0.785226	0.105005	5555	64	25	19917	IMPDH2,ENSG00000003756,ELP5,ENSG00000148840,ENSG00000114999,TMEM87B,ARNTL,SLX4,GLDC,SHPK,ACSF2,CNTLN,ZSCAN23,ENSG00000119787,GOLIM4,CTNND1,ENSG00000175029,PRKCSH,ENSG00000248333,NR6A1,ARIH2,ENSG00000198218,WDR6,ENSG00000164062,ENSG00000178467
TF	Factor: E2F-1; motif: NNNSSCGCSAANN	TF:M07250	0.785226	0.105005	10809	64	43	19917	ENSG00000197728,IMPDH2,ENSG00000003756,AP3D1,ELP5,ENSG00000198673,CUL3,ENSG00000148840,ADAM22,ENSG00000114999,TMEM87B,ARNTL,ZC3H8,SLX4,GLDC,SHPK,ACSF2,CNTLN,ZSCAN23,ODF3B,CCHCR1,EPHA8,FNBP4,CLP1,ENSG00000119787,GOLIM4,CTNND1,ENSG00000175029,PRKCSH,TICRR,ENSG00000248333,MGMT,ENSG00000115239,ENSG00000183760,ZBTB22,NR6A1,ARIH2,ENSG00000173531,ENSG00000164078,ENSG00000198218,WDR6,ENSG00000164062,ENSG00000178467
TF	Factor: CREB1; motif: TKACGTCAYNN; match class: 1	TF:M09600_1	0.785226	0.105005	1577	64	10	19917	IMPDH2,ELP5,ZNF335,ENSG00000119787,CTNND1,ENSG00000248333,NR6A1,ARIH2,ENSG00000198218,WDR6
TF	Factor: Ebox; motif: NCACSTGNCN	TF:M01034	0.785226	0.105005	4895	64	23	19917	ENSG00000170439,ENSG00000077380,DZANK1,AP3D1,FES,ENSG00000148840,FSCN2,SHPK,ACSF2,STX19,CCHCR1,EPHA8,CLP1,PRKCSH,TICRR,ENSG00000169750,ENSG00000248333,MGMT,C4A,ZBTB22,ENSG00000177352,ENSG00000164062,ENSG00000178467
TF	Factor: Meox2; motif: NTCRTTAN; match class: 1	TF:M10765_1	0.785226	0.105005	208	64	3	19917	STX19,CLP1,WDR6
TF	Factor: KLF15; motif: RCCMCRCCCMCN	TF:M12160	0.785226	0.105005	12836	64	49	19917	ENSG00000170439,ENSG00000197728,IMPDH2,ENSG00000003756,AP3D1,FES,ELP5,ENSG00000198673,CUL3,ENSG00000148840,ADAM22,ENSG00000114999,TMEM87B,ARNTL,FSCN2,SLX4,GLDC,ENSG00000128596,ZNF335,SHPK,ACSF2,HAUS4,ODF3B,ENSG00000183888,CCHCR1,EPHA8,SNX27,CLP1,ENSG00000119787,GOLIM4,CTNND1,ENSG00000175029,PRKCSH,TICRR,ENSG00000169750,CTNNB1,ENSG00000143363,MGMT,ENSG00000115239,MICB,ENSG00000183760,ZBTB22,NR6A1,ENSG00000177352,ENSG00000164078,ENSG00000198218,WDR6,ENSG00000164062,ENSG00000178467
TF	Factor: Fra-1; motif: TGAGTCAN	TF:M02095	0.785226	0.105005	1552	64	10	19917	AP3D1,GLDC,ENSG00000128596,ZNF335,HAUS4,CLP1,CTNND1,ENSG00000143363,MGMT,ENSG00000173531
TF	Factor: E2F-1:DP-1; motif: TTTCSCGC; match class: 1	TF:M00736_1	0.785226	0.105005	4694	64	22	19917	ENSG00000197728,ENSG00000003756,AP3D1,ENSG00000148840,ADAM22,ARNTL,SHPK,ACSF2,CNTLN,ZSCAN23,CCHCR1,EPHA8,FNBP4,PRKCSH,ENSG00000248333,MICB,ENSG00000183760,NR6A1,ARIH2,WDR6,ENSG00000164062,ENSG00000178467
TF	Factor: Egr-1; motif: NNNNGCGKGGGYGGNRN	TF:M09897	0.785226	0.105005	4267	64	21	19917	IMPDH2,ELP5,CUL3,ADAM22,TMEM87B,ARNTL,SLX4,GLDC,SHPK,ACSF2,ODF3B,ENSG00000183888,SNX27,ENSG00000119787,GOLIM4,CTNND1,ENSG00000169750,MGMT,ENSG00000115239,ENSG00000198218,ENSG00000178467
TF	Factor: Rev-ErbAalpha; motif: NAWNTRGGTYAGTRGGTCRN; match class: 1	TF:M11788_1	0.785226	0.105005	78	64	2	19917	PRKCSH,ENSG00000143363
TF	Factor: CART1; motif: TAATTAGATTA; match class: 1	TF:M10882_1	0.785226	0.105005	91	64	2	19917	ENSG00000198673,ENSG00000115239
TF	Factor: Sp6; motif: WGGGCGG	TF:M05361	0.785226	0.105005	8651	64	36	19917	ENSG00000077380,AP3D1,FES,ELP5,ENSG00000198673,CUL3,ENSG00000148840,ADAM22,TMEM87B,ARNTL,FSCN2,ZC3H8,GLDC,ENSG00000128596,SHPK,ACSF2,HAUS4,ENSG00000189298,CNTLN,ODF3B,ENSG00000183888,FNBP4,SNX27,ENSG00000119787,GOLIM4,PRKCSH,TICRR,ENSG00000169750,MGMT,MICB,ZBTB22,ENSG00000173531,ENSG00000177352,ENSG00000198218,WDR6,ENSG00000164062
TF	Factor: Erg; motif: NACCGGATATCCGGTN	TF:M11393	0.785226	0.105005	14242	64	53	19917	ENSG00000170439,ENSG00000197728,IMPDH2,DZANK1,AP3D1,FES,ELP5,ENSG00000198673,CUL3,ADAM22,ENSG00000114999,TMEM87B,ARNTL,ZC3H8,SLX4,GLDC,ENSG00000128596,SFTPD,ZNF335,SHPK,ACSF2,HAUS4,ENSG00000189298,CNTLN,ZSCAN23,ODF3B,STX19,CCHCR1,EPHA8,SNX27,CLP1,ENSG00000119787,GOLIM4,CTNND1,FGF23,ENSG00000175029,TICRR,ENSG00000169750,ENSG00000248333,ENSG00000143363,MGMT,ENSG00000115239,C4A,MICB,ENSG00000183760,ZBTB22,ARIH2,ENSG00000173531,ENSG00000177352,ENSG00000198218,WDR6,ENSG00000164062,ENSG00000178467
TF	Factor: LHX9; motif: CTAATTAN; match class: 1	TF:M10978_1	0.785226	0.105005	340	64	4	19917	GLDC,ENSG00000189298,FGF23,ENSG00000175029
TF	Factor: Erg; motif: ACCGGAAGTN; match class: 1	TF:M02062_1	0.785226	0.105005	2739	64	15	19917	ENSG00000077380,CUL3,ADAM22,FSCN2,SLX4,ENSG00000128596,ZNF335,PRKCSH,ENSG00000248333,ENSG00000183760,NR6A1,ARIH2,ENSG00000173531,ENSG00000177352,ENSG00000164062
TF	Factor: Erm:HES-7; motif: NCGGANGNNNNNCRCGYG	TF:M08700	0.785226	0.105005	2070	64	12	19917	ENSG00000148840,HAUS4,SNX27,ENSG00000175029,TICRR,ENSG00000248333,MICB,ZBTB22,ARIH2,ENSG00000173531,ENSG00000177352,WDR6
TF	Factor: CREM; motif: NNTGACGT; match class: 1	TF:M08803_1	0.785226	0.105005	89	64	2	19917	ENSG00000198218,WDR6
TF	Factor: ERF:pitx1; motif: NNCGGAWGNNNRGNTTA; match class: 1	TF:M08692_1	0.785226	0.105005	895	64	7	19917	ENSG00000170439,ELP5,TMEM87B,SLX4,ACSF2,MICB,ENSG00000164062
TF	Factor: CREB; motif: CNNTGACGTMA; match class: 1	TF:M00917_1	0.785226	0.105005	1612	64	10	19917	IMPDH2,ELP5,ZNF335,ENSG00000119787,CTNND1,C4A,NR6A1,ARIH2,ENSG00000198218,WDR6
TF	Factor: E2F2; motif: AAAATGGCGCCATTTT; match class: 1	TF:M04517_1	0.785226	0.105005	3542	64	18	19917	ENSG00000197728,IMPDH2,ENSG00000077380,ENSG00000003756,AP3D1,ELP5,ENSG00000148840,ENSG00000114999,HAUS4,ENSG00000141664,ZSCAN23,GOLIM4,FGF23,ENSG00000175029,ENSG00000143363,ENSG00000115239,ENSG00000164078,ENSG00000198218
TF	Factor: MECP2; motif: CCGGNNTTWA	TF:M01299	0.785226	0.105005	5275	64	24	19917	ENSG00000077380,TMEM87B,ARNTL,GLDC,ENSG00000128596,SFTPD,ZNF335,SHPK,CNTLN,ZSCAN23,CCHCR1,EPHA8,GOLIM4,CTNND1,ENSG00000248333,CTNNB1,ENSG00000143363,MICB,ENSG00000183760,NR6A1,ENSG00000173531,ENSG00000164078,WDR6,ENSG00000164062
TF	Factor: MEF-2B1; motif: CCNWATWNRG	TF:M11697	0.785226	0.105005	1102	64	8	19917	ADAM22,ENSG00000114999,SLX4,GLDC,ENSG00000189298,CCHCR1,MGMT,ENSG00000173531
TF	Factor: FOXC1; motif: AARTAAAYAAACA	TF:M04232	0.785226	0.105005	197	64	3	19917	ZC3H8,ENSG00000141664,ENSG00000183888
TF	Factor: LRH-1; motif: TCAAGGTCRYGACCTTGR	TF:M11828	0.785226	0.105005	10767	64	43	19917	ENSG00000197728,ENSG00000077380,ENSG00000003756,AP3D1,ELP5,ENSG00000198673,CUL3,ENSG00000148840,ADAM22,ENSG00000114999,FSCN2,SLX4,ENSG00000128596,SFTPD,SHPK,ACSF2,ENSG00000189298,CNTLN,ENSG00000141664,ODF3B,ENSG00000183888,CCHCR1,SNX27,ENSG00000119787,GOLIM4,CTNND1,PRKCSH,TICRR,ENSG00000169750,ENSG00000248333,CTNNB1,ENSG00000143363,ENSG00000115239,C4A,MICB,ENSG00000183760,NR6A1,ARIH2,ENSG00000177352,ENSG00000164078,WDR6,ENSG00000164062,ENSG00000178467
TF	Factor: ctcf; motif: CCRSCAGGGGGCGCN; match class: 1	TF:M10426_1	0.785226	0.105005	4390	64	21	19917	ENSG00000197728,ENSG00000003756,ELP5,CUL3,ENSG00000148840,ENSG00000114999,GLDC,ENSG00000128596,ZNF335,SHPK,ACSF2,ENSG00000119787,GOLIM4,TICRR,ENSG00000169750,MICB,NR6A1,ARIH2,WDR6,ENSG00000164062,ENSG00000178467
TF	Factor: E2F-2; motif: GCGCGCGCNCS; match class: 1	TF:M11529_1	0.785226	0.105005	14592	64	54	19917	IMPDH2,ENSG00000077380,ENSG00000003756,AP3D1,FES,ELP5,ENSG00000198673,CUL3,ENSG00000148840,ADAM22,ENSG00000114999,TMEM87B,ARNTL,FSCN2,ZC3H8,SLX4,GLDC,ENSG00000128596,ZNF335,SHPK,ACSF2,HAUS4,CNTLN,ZSCAN23,ODF3B,CCHCR1,EPHA8,FNBP4,SNX27,CLP1,ENSG00000119787,GOLIM4,CTNND1,ENSG00000175029,PRKCSH,TICRR,ENSG00000169750,ENSG00000248333,ENSG00000143363,MGMT,ENSG00000115239,C4A,MICB,ENSG00000183760,ZBTB22,NR6A1,ARIH2,ENSG00000173531,ENSG00000177352,ENSG00000164078,ENSG00000198218,WDR6,ENSG00000164062,ENSG00000178467
TF	Factor: sp4; motif: NNNGCYCCGCCCCCY	TF:M10530	0.785226	0.105005	8285	64	35	19917	IMPDH2,ENSG00000003756,AP3D1,ELP5,CUL3,ENSG00000148840,ENSG00000114999,TMEM87B,ARNTL,ZC3H8,SLX4,GLDC,ENSG00000128596,ZNF335,SHPK,ACSF2,HAUS4,ODF3B,EPHA8,SNX27,CTNND1,PRKCSH,ENSG00000169750,CTNNB1,ENSG00000143363,MGMT,ENSG00000115239,ZBTB22,NR6A1,ARIH2,ENSG00000177352,ENSG00000164078,ENSG00000198218,WDR6,ENSG00000164062
TF	Factor: Egr-2; motif: NMCGCCCACGCNN	TF:M12142	0.785226	0.105005	959	64	7	19917	IMPDH2,ELP5,ENSG00000114999,TMEM87B,FSCN2,ODF3B,ENSG00000198218
TF	Factor: MEF-2A; motif: NNNNNWKCTAWAAATAGMNNNN; match class: 1	TF:M00232_1	0.785226	0.105005	72	64	2	19917	DZANK1,TICRR
TF	Factor: E2F-3; motif: GGCGGGN	TF:M02089	0.785226	0.105005	13271	64	50	19917	ENSG00000170439,IMPDH2,ENSG00000077380,ENSG00000003756,AP3D1,FES,ELP5,CUL3,ENSG00000148840,ADAM22,ENSG00000114999,TMEM87B,ARNTL,FSCN2,ZC3H8,SLX4,GLDC,ENSG00000128596,ZNF335,SHPK,ACSF2,HAUS4,ENSG00000189298,CNTLN,ODF3B,CCHCR1,EPHA8,FNBP4,SNX27,CLP1,ENSG00000119787,GOLIM4,CTNND1,ENSG00000175029,PRKCSH,ENSG00000169750,CTNNB1,ENSG00000143363,MGMT,MICB,ZBTB22,NR6A1,ARIH2,ENSG00000173531,ENSG00000177352,ENSG00000164078,ENSG00000198218,WDR6,ENSG00000164062,ENSG00000178467
TF	Factor: TCFL4; motif: NNCACGTGNYN	TF:M11205	0.785226	0.105005	89	64	2	19917	ACSF2,PRKCSH
TF	Factor: DRGX; motif: NTAATYNAATTAN; match class: 1	TF:M04308_1	0.785226	0.105005	78	64	2	19917	ENSG00000198673,ENSG00000115239
TF	Factor: Fra-1; motif: TGAGTCAN; match class: 1	TF:M02095_1	0.785226	0.105005	86	64	2	19917	HAUS4,ENSG00000143363
TF	Factor: CPBP; motif: NGGGCGG	TF:M05444	0.785226	0.105005	8651	64	36	19917	ENSG00000077380,AP3D1,FES,ELP5,ENSG00000198673,CUL3,ENSG00000148840,ADAM22,TMEM87B,ARNTL,FSCN2,ZC3H8,GLDC,ENSG00000128596,SHPK,ACSF2,HAUS4,ENSG00000189298,CNTLN,ODF3B,ENSG00000183888,FNBP4,SNX27,ENSG00000119787,GOLIM4,PRKCSH,TICRR,ENSG00000169750,MGMT,MICB,ZBTB22,ENSG00000173531,ENSG00000177352,ENSG00000198218,WDR6,ENSG00000164062
TF	Factor: sp4; motif: NNNGCYCCGCCCCCY; match class: 1	TF:M10530_1	0.785226	0.105005	3799	64	19	19917	ENSG00000003756,AP3D1,ENSG00000148840,TMEM87B,SLX4,ENSG00000128596,SHPK,ACSF2,HAUS4,ODF3B,EPHA8,SNX27,ENSG00000169750,MGMT,ZBTB22,NR6A1,ENSG00000198218,WDR6,ENSG00000164062
TF	Factor: KLF13; motif: NTGMCACGCCCCTTTTTG	TF:M03912	0.785226	0.105005	67	64	2	19917	CUL3,ENSG00000143363
TF	Factor: HOXD4; motif: NNYMATTANN; match class: 1	TF:M08774_1	0.785226	0.105005	509	64	5	19917	DZANK1,ENSG00000141664,SNX27,ENSG00000115239,ENSG00000178467
TF	Factor: NF-1; motif: NNTTGGCNNNNNNCCNNN	TF:M00193	0.785226	0.105005	5083	64	24	19917	ENSG00000077380,FES,ENSG00000148840,ENSG00000114999,TMEM87B,FSCN2,GLDC,SFTPD,ZNF335,ACSF2,HAUS4,ENSG00000189298,ENSG00000183888,EPHA8,TICRR,ENSG00000143363,MGMT,ENSG00000115239,NR6A1,ARIH2,ENSG00000177352,WDR6,ENSG00000164062,ENSG00000178467
TF	Factor: c-MAF; motif: NTGCTGASTCAGCAN	TF:M11361	0.785226	0.105005	381	64	4	19917	FES,ENSG00000189298,FGF23,WDR6
TF	Factor: AP-2alpha; motif: NTNSCCTGRGGSNAN	TF:M09590	0.785226	0.105005	5241	64	24	19917	ENSG00000170439,AP3D1,FES,ELP5,ENSG00000114999,TMEM87B,FSCN2,SLX4,ENSG00000128596,ACSF2,HAUS4,CCHCR1,SNX27,FGF23,ENSG00000175029,MGMT,C4A,ENSG00000183760,ZBTB22,ENSG00000177352,ENSG00000164078,WDR6,ENSG00000164062,ENSG00000178467
TF	Factor: E2F; motif: TTTCGCGC	TF:M00425	0.785226	0.105005	11168	64	44	19917	ENSG00000197728,IMPDH2,ENSG00000077380,ENSG00000003756,AP3D1,ELP5,ENSG00000198673,ENSG00000148840,ADAM22,ENSG00000114999,TMEM87B,ARNTL,ZC3H8,SLX4,GLDC,ZNF335,SHPK,ACSF2,HAUS4,ZSCAN23,ODF3B,ENSG00000183888,CCHCR1,EPHA8,SNX27,CLP1,ENSG00000119787,GOLIM4,CTNND1,ENSG00000175029,PRKCSH,TICRR,ENSG00000169750,ENSG00000248333,ENSG00000115239,ENSG00000183760,NR6A1,ARIH2,ENSG00000173531,ENSG00000177352,ENSG00000164078,ENSG00000198218,WDR6,ENSG00000164062
TF	Factor: Sp1; motif: NWRGCCMCGCCCMCN; match class: 1	TF:M12151_1	0.785226	0.105005	2562	64	14	19917	AP3D1,CUL3,TMEM87B,ENSG00000128596,ZNF335,SHPK,ODF3B,CCHCR1,ENSG00000143363,MGMT,ZBTB22,ENSG00000198218,WDR6,ENSG00000164062
TF	Factor: AP-2alpha; motif: NGCCTNAGGCN	TF:M11479	0.785226	0.105005	4598	64	22	19917	AP3D1,FES,ELP5,ADAM22,ENSG00000114999,TMEM87B,FSCN2,ENSG00000128596,SFTPD,ACSF2,CCHCR1,EPHA8,SNX27,FGF23,PRKCSH,ENSG00000169750,MGMT,C4A,ENSG00000183760,ZBTB22,ENSG00000177352,ENSG00000178467
TF	Factor: Sp2; motif: WGGGCGG	TF:M05332	0.785226	0.105005	8651	64	36	19917	ENSG00000077380,AP3D1,FES,ELP5,ENSG00000198673,CUL3,ENSG00000148840,ADAM22,TMEM87B,ARNTL,FSCN2,ZC3H8,GLDC,ENSG00000128596,SHPK,ACSF2,HAUS4,ENSG00000189298,CNTLN,ODF3B,ENSG00000183888,FNBP4,SNX27,ENSG00000119787,GOLIM4,PRKCSH,TICRR,ENSG00000169750,MGMT,MICB,ZBTB22,ENSG00000173531,ENSG00000177352,ENSG00000198218,WDR6,ENSG00000164062
TF	Factor: AP-2alpha; motif: NNNGSCCTGRGGSN; match class: 1	TF:M04896_1	0.785226	0.105005	1342	64	9	19917	AP3D1,FES,ENSG00000114999,TMEM87B,FSCN2,ENSG00000128596,MGMT,C4A,ENSG00000177352
TF	Factor: E2F-1; motif: TTTGGCGCCAAA; match class: 1	TF:M04516_1	0.785226	0.105005	10299	64	41	19917	ENSG00000197728,ENSG00000077380,ENSG00000003756,AP3D1,FES,ELP5,ENSG00000198673,CUL3,ENSG00000148840,TMEM87B,ARNTL,ZC3H8,SLX4,GLDC,ENSG00000128596,ZNF335,SHPK,ACSF2,HAUS4,ODF3B,ENSG00000183888,CCHCR1,EPHA8,FNBP4,ENSG00000119787,GOLIM4,CTNND1,ENSG00000175029,TICRR,ENSG00000169750,ENSG00000248333,MGMT,ENSG00000183760,ZBTB22,NR6A1,ARIH2,ENSG00000177352,ENSG00000164078,ENSG00000198218,WDR6,ENSG00000178467
TF	Factor: ESE-1; motif: SATKGCGGATGCN; match class: 1	TF:M11381_1	0.785226	0.105005	9844	64	40	19917	ENSG00000170439,ENSG00000197728,IMPDH2,ENSG00000077380,AP3D1,CUL3,ENSG00000148840,ADAM22,TMEM87B,FSCN2,ZC3H8,SLX4,GLDC,ENSG00000128596,ZNF335,SHPK,ACSF2,CNTLN,ZSCAN23,ODF3B,ENSG00000183888,FNBP4,SNX27,CLP1,ENSG00000119787,CTNND1,PRKCSH,TICRR,ENSG00000248333,ENSG00000143363,MGMT,ENSG00000183760,ZBTB22,NR6A1,ENSG00000173531,ENSG00000164078,ENSG00000198218,WDR6,ENSG00000164062,ENSG00000178467
TF	Factor: E2F-1; motif: TTTSGCGCGMNR	TF:M00516	0.785226	0.105005	6972	64	30	19917	ENSG00000197728,IMPDH2,AP3D1,ELP5,ENSG00000198673,ENSG00000148840,ENSG00000114999,ARNTL,ZC3H8,GLDC,ZNF335,SHPK,ACSF2,HAUS4,ZSCAN23,ODF3B,CCHCR1,EPHA8,SNX27,CLP1,ENSG00000119787,CTNND1,ENSG00000175029,PRKCSH,TICRR,ENSG00000248333,NR6A1,ARIH2,ENSG00000164078,ENSG00000164062
TF	Factor: E2F-1; motif: TTGGCGCGRAANNGNM; match class: 1	TF:M00938_1	0.785226	0.105005	2583	64	14	19917	IMPDH2,ENSG00000114999,ENSG00000128596,HAUS4,CCHCR1,ENSG00000175029,TICRR,ENSG00000183760,NR6A1,ARIH2,ENSG00000173531,ENSG00000177352,ENSG00000164078,ENSG00000178467
TF	Factor: ESE-1; motif: NWTRCGGAWGCN; match class: 1	TF:M11382_1	0.785226	0.105005	4150	64	20	19917	ENSG00000197728,ENSG00000077380,AP3D1,ENSG00000148840,ADAM22,FSCN2,SLX4,ENSG00000128596,ZNF335,ACSF2,ZSCAN23,SNX27,TICRR,ENSG00000248333,MGMT,ENSG00000183760,NR6A1,ARIH2,ENSG00000177352,ENSG00000198218
TF	Factor: ATF-1; motif: NNRTGACGYMA; match class: 1	TF:M09866_1	0.794115	0.100117	969	64	7	19917	IMPDH2,ELP5,ZNF335,NR6A1,ARIH2,ENSG00000198218,WDR6
TF	Factor: YY1; motif: NNCGCCATTNN	TF:M03924	0.797765	0.0981251	10195	64	40	19917	ENSG00000170439,ENSG00000197728,IMPDH2,ENSG00000003756,AP3D1,ELP5,ENSG00000198673,CUL3,ENSG00000148840,ADAM22,ENSG00000114999,ARNTL,GLDC,ENSG00000128596,ZNF335,SHPK,HAUS4,ENSG00000189298,CNTLN,ENSG00000183888,CCHCR1,FNBP4,SNX27,ENSG00000119787,FGF23,PRKCSH,TICRR,ENSG00000248333,CTNNB1,MGMT,ENSG00000115239,C4A,MICB,ZBTB22,NR6A1,ARIH2,ENSG00000198218,WDR6,ENSG00000164062,ENSG00000178467
TF	Factor: slug; motif: NRCAGGTGCR; match class: 1	TF:M12259_1	0.797765	0.0981251	105	64	2	19917	FSCN2,ENSG00000178467
TF	Factor: TFEA; motif: GYCASVTGACYN; match class: 1	TF:M03890_1	0.797765	0.0981251	594	64	5	19917	ENSG00000077380,AP3D1,SHPK,SNX27,ENSG00000177352
TF	Factor: ZIC4; motif: NNCCNCCCRYNGYGN	TF:M12227	0.797765	0.0981251	11151	64	43	19917	ENSG00000170439,ENSG00000003756,AP3D1,FES,ELP5,ENSG00000198673,CUL3,ENSG00000148840,ENSG00000114999,TMEM87B,FSCN2,ZC3H8,SLX4,GLDC,ENSG00000128596,ZNF335,SHPK,ACSF2,ENSG00000189298,CNTLN,STX19,ENSG00000183888,CCHCR1,EPHA8,SNX27,ENSG00000119787,GOLIM4,CTNND1,ENSG00000175029,TICRR,ENSG00000169750,ENSG00000143363,ENSG00000115239,MICB,ZBTB22,NR6A1,ARIH2,ENSG00000173531,ENSG00000177352,ENSG00000164078,ENSG00000198218,WDR6,ENSG00000178467
TF	Factor: HOXB13; motif: NCCAATAAAAC	TF:M10848	0.797765	0.0981251	102	64	2	19917	ZSCAN23,GOLIM4
TF	Factor: Pax-4; motif: NNNNNYCACCCB; match class: 1	TF:M00378_1	0.797765	0.0981251	14850	64	54	19917	ENSG00000170439,ENSG00000197728,IMPDH2,AP3D1,FES,ELP5,ENSG00000198673,CUL3,ENSG00000148840,ADAM22,ENSG00000114999,ARNTL,FSCN2,ZC3H8,SLX4,GLDC,ENSG00000128596,SFTPD,ZNF335,SHPK,ACSF2,HAUS4,ENSG00000189298,ODF3B,ENSG00000183888,CCHCR1,EPHA8,FNBP4,SNX27,CLP1,ENSG00000119787,GOLIM4,CTNND1,FGF23,ENSG00000175029,PRKCSH,TICRR,ENSG00000169750,ENSG00000248333,CTNNB1,MGMT,ENSG00000115239,C4A,MICB,ENSG00000183760,ZBTB22,NR6A1,ENSG00000173531,ENSG00000177352,ENSG00000164078,ENSG00000198218,WDR6,ENSG00000164062,ENSG00000178467
TF	Factor: Fli-1; motif: NACCGGAARTN; match class: 1	TF:M11400_1	0.797765	0.0981251	4230	64	20	19917	ENSG00000197728,ENSG00000077380,AP3D1,CUL3,FSCN2,SLX4,ENSG00000128596,ZNF335,ZSCAN23,PRKCSH,ENSG00000248333,MGMT,MICB,ENSG00000183760,NR6A1,ARIH2,ENSG00000173531,ENSG00000177352,ENSG00000198218,ENSG00000164062
TF	Factor: DP-1; motif: NRNNGGCGGGAANN	TF:M10098	0.797765	0.0981251	7103	64	30	19917	ENSG00000077380,ENSG00000003756,FES,ELP5,ENSG00000198673,CUL3,ENSG00000148840,ADAM22,TMEM87B,ARNTL,GLDC,ENSG00000128596,SHPK,HAUS4,CNTLN,ZSCAN23,CCHCR1,CLP1,ENSG00000119787,PRKCSH,ENSG00000169750,ENSG00000143363,MGMT,ENSG00000115239,MICB,ENSG00000183760,ZBTB22,ARIH2,WDR6,ENSG00000178467
TF	Factor: CACCC-binding; motif: CANCCNNWGGGTGDGG	TF:M00721	0.797765	0.0981251	2940	64	15	19917	ENSG00000197728,ADAM22,ARNTL,ENSG00000128596,ENSG00000189298,ZSCAN23,ODF3B,CLP1,ENSG00000175029,ENSG00000169750,NR6A1,ENSG00000173531,ENSG00000177352,ENSG00000198218,ENSG00000164062
TF	Factor: Fli-1; motif: NACCGGATATCCGGTN	TF:M11401	0.797765	0.0981251	12056	64	46	19917	ENSG00000170439,ENSG00000197728,DZANK1,AP3D1,FES,ELP5,ENSG00000198673,CUL3,ADAM22,ENSG00000114999,ARNTL,FSCN2,ZC3H8,SLX4,ENSG00000128596,ZNF335,SHPK,ACSF2,HAUS4,ENSG00000189298,CNTLN,ZSCAN23,ODF3B,CCHCR1,EPHA8,FNBP4,SNX27,CLP1,ENSG00000119787,GOLIM4,CTNND1,FGF23,ENSG00000175029,ENSG00000169750,ENSG00000248333,ENSG00000143363,MGMT,ENSG00000115239,C4A,MICB,ENSG00000183760,ARIH2,ENSG00000173531,ENSG00000198218,WDR6,ENSG00000178467
TF	Factor: HIC2; motif: RTGCCCRNN; match class: 1	TF:M03906_1	0.797765	0.0981251	406	64	4	19917	DZANK1,AP3D1,ENSG00000148840,ENSG00000128596
TF	Factor: Sohlh2; motif: NGCACGTGCN; match class: 1	TF:M11076_1	0.797765	0.0981251	247	64	3	19917	EPHA8,CTNNB1,NR6A1
TF	Factor: E2A; motif: NMCAGCTGCWN	TF:M10099	0.797765	0.0981251	1237	64	8	19917	ELP5,TMEM87B,SHPK,ACSF2,EPHA8,ENSG00000248333,CTNNB1,ENSG00000177352
TF	Factor: GCMb:Dlx-3; motif: ATGCGGGYNNNNNTAATTR; match class: 1	TF:M08587_1	0.797765	0.0981251	14	64	1	19917	CTNNB1
TF	Factor: Erg; motif: NACCGGATATCCGGTN	TF:M11397	0.797765	0.0981251	12122	64	46	19917	ENSG00000170439,ENSG00000197728,DZANK1,AP3D1,FES,ELP5,ENSG00000198673,CUL3,ADAM22,ENSG00000114999,ARNTL,FSCN2,SLX4,ZNF335,SHPK,ACSF2,HAUS4,ENSG00000189298,CNTLN,ZSCAN23,ODF3B,CCHCR1,EPHA8,FNBP4,SNX27,CLP1,ENSG00000119787,GOLIM4,CTNND1,FGF23,ENSG00000175029,ENSG00000169750,ENSG00000248333,ENSG00000143363,MGMT,ENSG00000115239,C4A,MICB,ENSG00000183760,ZBTB22,ARIH2,ENSG00000173531,ENSG00000164078,ENSG00000198218,WDR6,ENSG00000178467
TF	Factor: Elf-1; motif: NANCCGGAAGTN; match class: 1	TF:M11451_1	0.797765	0.0981251	2130	64	12	19917	ENSG00000077380,FSCN2,SLX4,ENSG00000128596,ZNF335,ENSG00000248333,MGMT,ENSG00000183760,NR6A1,ARIH2,ENSG00000177352,ENSG00000164062
TF	Factor: MIF-1; motif: NNGTTGCWWGGYAACNGS; match class: 1	TF:M00279_1	0.797765	0.0981251	5399	64	24	19917	IMPDH2,DZANK1,AP3D1,ENSG00000198673,ADAM22,FSCN2,ZC3H8,ZNF335,SHPK,ZSCAN23,ODF3B,STX19,SNX27,CTNND1,PRKCSH,ENSG00000169750,CTNNB1,ENSG00000143363,C4A,ENSG00000173531,ENSG00000164078,ENSG00000198218,WDR6,ENSG00000178467
TF	Factor: HOXD12:Net; motif: NTTTAYKACCGGAAGTN	TF:M08361	0.797765	0.0981251	104	64	2	19917	ELP5,ADAM22
TF	Factor: E2F-1; motif: NTTTCGCGCS; match class: 1	TF:M00940_1	0.797765	0.0981251	2672	64	14	19917	ENSG00000197728,FES,ELP5,ARNTL,SHPK,ACSF2,CNTLN,ZSCAN23,ODF3B,CCHCR1,EPHA8,ENSG00000248333,NR6A1,ARIH2
TF	Factor: ZNF37A; motif: CCYYGGCTCCNTSCCMN	TF:M12354	0.797765	0.0981251	11033	64	43	19917	ENSG00000197728,IMPDH2,ENSG00000003756,AP3D1,FES,ELP5,ENSG00000198673,CUL3,ENSG00000148840,ADAM22,TMEM87B,ARNTL,FSCN2,ZC3H8,SLX4,GLDC,ENSG00000128596,SFTPD,SHPK,ACSF2,HAUS4,ENSG00000189298,CNTLN,ODF3B,CCHCR1,EPHA8,FNBP4,SNX27,ENSG00000119787,ENSG00000175029,TICRR,ENSG00000169750,ENSG00000143363,MGMT,ENSG00000115239,ENSG00000183760,ZBTB22,NR6A1,ENSG00000164078,ENSG00000198218,WDR6,ENSG00000164062,ENSG00000178467
TF	Factor: E2F-1; motif: TTTSGCGS	TF:M00431	0.797765	0.0981251	7333	64	31	19917	ENSG00000197728,IMPDH2,AP3D1,ENSG00000198673,ENSG00000148840,ADAM22,ENSG00000114999,TMEM87B,ARNTL,SLX4,SHPK,ACSF2,CNTLN,ZSCAN23,ODF3B,CCHCR1,EPHA8,CLP1,ENSG00000119787,GOLIM4,CTNND1,ENSG00000175029,PRKCSH,TICRR,ENSG00000248333,ENSG00000183760,NR6A1,ARIH2,ENSG00000173531,ENSG00000164078,ENSG00000164062
TF	Factor: TR4; motif: NCCCTGACCYB	TF:M08906	0.797765	0.0981251	4560	64	21	19917	ENSG00000170439,ENSG00000148840,ADAM22,ARNTL,ENSG00000128596,SHPK,ACSF2,CNTLN,ODF3B,CCHCR1,EPHA8,CLP1,GOLIM4,FGF23,PRKCSH,MGMT,C4A,ENSG00000183760,ARIH2,ENSG00000173531,ENSG00000177352
TF	Factor: HNRPUL1; motif: NCNCAGN; match class: 1	TF:M09746_1	0.797765	0.0981251	7682	64	32	19917	ENSG00000170439,AP3D1,FES,ENSG00000114999,TMEM87B,ARNTL,FSCN2,SLX4,GLDC,ENSG00000128596,SFTPD,ZNF335,SHPK,ACSF2,HAUS4,ODF3B,FNBP4,CLP1,CTNND1,FGF23,ENSG00000175029,PRKCSH,TICRR,ENSG00000169750,ENSG00000248333,C4A,ENSG00000183760,ZBTB22,ENSG00000164078,ENSG00000198218,ENSG00000164062,ENSG00000178467
TF	Factor: ZBTB12; motif: TGGCCTGNCGTCGY	TF:M12324	0.797765	0.0981251	95	64	2	19917	ENSG00000115239,ENSG00000198218
TF	Factor: Elk-1:HOXA3; motif: ACCGGWAATKRNNTNWCNNATTAN; match class: 1	TF:M08220_1	0.797765	0.0981251	5409	64	24	19917	DZANK1,AP3D1,ELP5,CUL3,ADAM22,SHPK,ACSF2,HAUS4,CNTLN,ENSG00000141664,ZSCAN23,ODF3B,CCHCR1,FNBP4,SNX27,CLP1,PRKCSH,ENSG00000248333,CTNNB1,ENSG00000115239,NR6A1,ARIH2,ENSG00000198218,ENSG00000178467
TF	Factor: PMX2A; motif: SYAATTAN; match class: 1	TF:M10892_1	0.797765	0.0981251	388	64	4	19917	GLDC,ENSG00000189298,FGF23,ENSG00000175029
TF	Factor: ZNF721; motif: NGARGTGGGGTG	TF:M06549	0.797765	0.0981251	14	64	1	19917	ZSCAN23
TF	Factor: ZNF732; motif: NGGGAAGGACGC	TF:M06074	0.797765	0.0981251	13	64	1	19917	ADAM22
TF	Factor: BTEB4; motif: NCCACGCCCM; match class: 1	TF:M12186_1	0.797765	0.0981251	3976	64	19	19917	IMPDH2,AP3D1,CUL3,TMEM87B,GLDC,ENSG00000128596,ZNF335,SHPK,ACSF2,HAUS4,ODF3B,EPHA8,ENSG00000169750,ENSG00000248333,ENSG00000143363,MGMT,ZBTB22,ENSG00000164078,ENSG00000164062
TF	Factor: REX-1; motif: GGCMGCCATTTT	TF:M10119	0.797765	0.0981251	1902	64	11	19917	ENSG00000003756,AP3D1,ELP5,ENSG00000148840,ZNF335,FGF23,PRKCSH,ZBTB22,ENSG00000177352,ENSG00000198218,ENSG00000178467
TF	Factor: ERG; motif: ACCGGAART; match class: 1	TF:M01752_1	0.797765	0.0981251	3740	64	18	19917	ENSG00000077380,AP3D1,ELP5,CUL3,ADAM22,FSCN2,SLX4,ENSG00000128596,ZNF335,PRKCSH,ENSG00000248333,MICB,ENSG00000183760,NR6A1,ARIH2,ENSG00000173531,ENSG00000177352,ENSG00000164062
TF	Factor: Lhx8; motif: NNNNCTAATTAGCNGTG; match class: 1	TF:M01440_1	0.797765	0.0981251	403	64	4	19917	GLDC,ENSG00000189298,FGF23,ENSG00000175029
TF	Factor: DEC1; motif: CNCACRTGASC	TF:M03572	0.797765	0.0981251	6775	64	29	19917	ENSG00000197728,IMPDH2,ENSG00000003756,AP3D1,ELP5,ENSG00000148840,ARNTL,ZC3H8,SHPK,ACSF2,STX19,CCHCR1,EPHA8,GOLIM4,CTNND1,FGF23,PRKCSH,TICRR,CTNNB1,MGMT,C4A,MICB,NR6A1,ARIH2,ENSG00000177352,ENSG00000164078,ENSG00000198218,ENSG00000164062,ENSG00000178467
TF	Factor: HSF1; motif: NGAANGTTCKRGAAN	TF:M11655	0.797765	0.0981251	1211	64	8	19917	ENSG00000077380,STX19,ENSG00000183888,PRKCSH,TICRR,MGMT,ZBTB22,ENSG00000177352
TF	Factor: FXR; motif: NRGGKCANTGRCCNNNNGG	TF:M10014	0.797765	0.0981251	5687	64	25	19917	AP3D1,CUL3,ENSG00000114999,ARNTL,FSCN2,GLDC,ENSG00000128596,SFTPD,ZNF335,ACSF2,CNTLN,ENSG00000141664,ODF3B,EPHA8,FGF23,ENSG00000175029,PRKCSH,TICRR,ENSG00000169750,ENSG00000143363,MGMT,ARIH2,ENSG00000173531,ENSG00000164062,ENSG00000178467
TF	Factor: ER-alpha; motif: GNCNNNNTGACCYN	TF:M07283	0.797765	0.0981251	2956	64	15	19917	ELP5,TMEM87B,SHPK,ENSG00000189298,CNTLN,ODF3B,CCHCR1,EPHA8,PRKCSH,ENSG00000248333,CTNNB1,MGMT,ENSG00000177352,ENSG00000164078,ENSG00000178467
TF	Factor: ZNF511; motif: GGRRGRGGCWGNG; match class: 1	TF:M09738_1	0.797765	0.0981251	4781	64	22	19917	ENSG00000170439,FES,ELP5,CUL3,ENSG00000148840,TMEM87B,ARNTL,FSCN2,ENSG00000128596,ACSF2,EPHA8,SNX27,ENSG00000119787,GOLIM4,CTNND1,PRKCSH,ENSG00000183760,ZBTB22,NR6A1,ENSG00000173531,WDR6,ENSG00000178467
TF	Factor: E2F-4; motif: NTTTCSCGCC; match class: 1	TF:M07380_1	0.797765	0.0981251	8046	64	33	19917	ENSG00000197728,FES,ELP5,ENSG00000198673,CUL3,ENSG00000148840,ADAM22,ENSG00000114999,ARNTL,GLDC,ENSG00000128596,SHPK,ACSF2,CNTLN,ENSG00000183888,CCHCR1,FNBP4,CLP1,ENSG00000119787,GOLIM4,CTNND1,PRKCSH,ENSG00000169750,ENSG00000248333,ENSG00000115239,MICB,ENSG00000183760,ZBTB22,NR6A1,ARIH2,ENSG00000164078,ENSG00000164062,ENSG00000178467
TF	Factor: AP-2gamma; motif: GCCYNCRGSN	TF:M03811	0.797765	0.0981251	8919	64	36	19917	AP3D1,FES,ELP5,CUL3,ADAM22,ENSG00000114999,TMEM87B,ARNTL,FSCN2,SLX4,ENSG00000128596,ZNF335,SHPK,ACSF2,CNTLN,ODF3B,EPHA8,FNBP4,SNX27,ENSG00000119787,GOLIM4,CTNND1,ENSG00000175029,ENSG00000169750,ENSG00000248333,MGMT,ENSG00000115239,ENSG00000183760,ZBTB22,NR6A1,ENSG00000177352,ENSG00000164078,ENSG00000198218,WDR6,ENSG00000164062,ENSG00000178467
TF	Factor: E2F-1:DP-1; motif: TTTCSCGC	TF:M00736	0.797765	0.0981251	10495	64	41	19917	ENSG00000170439,ENSG00000197728,IMPDH2,ENSG00000003756,AP3D1,FES,ELP5,ENSG00000148840,ADAM22,ENSG00000114999,TMEM87B,ARNTL,FSCN2,SLX4,GLDC,ENSG00000128596,ZNF335,SHPK,ACSF2,HAUS4,CNTLN,ZSCAN23,ODF3B,ENSG00000183888,CCHCR1,EPHA8,FNBP4,CLP1,ENSG00000119787,PRKCSH,ENSG00000248333,CTNNB1,MGMT,ENSG00000115239,MICB,ENSG00000183760,NR6A1,ARIH2,WDR6,ENSG00000164062,ENSG00000178467
TF	Factor: FOXJ2:pitx1; motif: YTAATCCCNAMAACA; match class: 1	TF:M08477_1	0.797765	0.0981251	13	64	1	19917	ZC3H8
TF	Factor: ATF-1; motif: TNACGTCAN; match class: 1	TF:M01861_1	0.797765	0.0981251	1916	64	11	19917	IMPDH2,ELP5,ENSG00000148840,ZNF335,ENSG00000119787,CTNND1,C4A,NR6A1,ARIH2,ENSG00000198218,WDR6
TF	Factor: Brn-4; motif: NTAATGAKATGCRN	TF:M11920	0.797765	0.0981251	14	64	1	19917	CNTLN
TF	Factor: GATA-1; motif: SNNGATNNNN	TF:M00075	0.797765	0.0981251	7101	64	30	19917	ENSG00000197728,IMPDH2,ENSG00000003756,AP3D1,CUL3,ENSG00000148840,TMEM87B,SFTPD,ZNF335,SHPK,CNTLN,ODF3B,CCHCR1,EPHA8,FNBP4,ENSG00000119787,GOLIM4,FGF23,MGMT,ENSG00000115239,C4A,MICB,ENSG00000183760,ZBTB22,NR6A1,ARIH2,ENSG00000173531,ENSG00000198218,WDR6,ENSG00000178467
TF	Factor: Fra-1; motif: TGACTCAN; match class: 1	TF:M03869_1	0.797765	0.0981251	420	64	4	19917	ENSG00000170439,ZNF335,HAUS4,ENSG00000143363
TF	Factor: AhR; motif: NNNKNGCGTGNSNNNNN	TF:M07347	0.797765	0.0981251	1433	64	9	19917	CUL3,ENSG00000114999,TMEM87B,SLX4,TICRR,ENSG00000143363,MGMT,ENSG00000177352,WDR6
TF	Factor: Luman; motif: NGCCACGTGKMN; match class: 1	TF:M11249_1	0.797765	0.0981251	95	64	2	19917	ENSG00000148840,ENSG00000169750
TF	Factor: NF-1C; motif: TTGGCNN; match class: 1	TF:M07300_1	0.797765	0.0981251	1207	64	8	19917	FES,ARNTL,ENSG00000189298,ENSG00000141664,ENSG00000183888,FNBP4,PRKCSH,ENSG00000198218
TF	Factor: DPRX; motif: NNGGATTANN; match class: 1	TF:M04306_1	0.797765	0.0981251	811	64	6	19917	DZANK1,ELP5,ENSG00000148840,ZC3H8,ENSG00000141664,FNBP4
TF	Factor: ZF5; motif: GSGCGCGR	TF:M00716	0.797765	0.0981251	16245	64	58	19917	ENSG00000170439,IMPDH2,ENSG00000077380,ENSG00000003756,AP3D1,FES,ELP5,CUL3,ENSG00000148840,ADAM22,ENSG00000114999,TMEM87B,ARNTL,FSCN2,ZC3H8,SLX4,GLDC,ENSG00000128596,SFTPD,ZNF335,SHPK,ACSF2,HAUS4,CNTLN,ZSCAN23,ODF3B,ENSG00000183888,CCHCR1,EPHA8,FNBP4,SNX27,CLP1,ENSG00000119787,GOLIM4,CTNND1,FGF23,ENSG00000175029,PRKCSH,TICRR,ENSG00000169750,ENSG00000248333,CTNNB1,ENSG00000143363,MGMT,ENSG00000115239,C4A,MICB,ENSG00000183760,ZBTB22,NR6A1,ARIH2,ENSG00000173531,ENSG00000177352,ENSG00000164078,ENSG00000198218,WDR6,ENSG00000164062,ENSG00000178467
TF	Factor: AIBZIP; motif: YGCCACGTGGCN; match class: 1	TF:M11255_1	0.797765	0.0981251	410	64	4	19917	ENSG00000148840,ODF3B,ENSG00000169750,MGMT
TF	Factor: DEAF1; motif: NCGNNYTCGGGNRTTTCCGDARNNN; match class: 1	TF:M01001_1	0.797765	0.0981251	243	64	3	19917	CUL3,ARNTL,ENSG00000169750
TF	Factor: AP-2; motif: SNNNCCNCAGGCN; match class: 1	TF:M00915_1	0.797765	0.0981251	4572	64	21	19917	AP3D1,FES,CUL3,ADAM22,ENSG00000114999,ARNTL,FSCN2,SLX4,ENSG00000128596,SHPK,ACSF2,ODF3B,CCHCR1,EPHA8,ENSG00000119787,GOLIM4,ENSG00000169750,C4A,ZBTB22,ENSG00000177352,ENSG00000164078
TF	Factor: SP1; motif: NCCCCKCCCCC; match class: 1	TF:M07226_1	0.797765	0.0981251	3931	64	19	19917	ENSG00000003756,AP3D1,ELP5,ENSG00000148840,TMEM87B,ARNTL,GLDC,SHPK,ACSF2,ODF3B,EPHA8,SNX27,ENSG00000169750,ENSG00000143363,MGMT,ZBTB22,NR6A1,ENSG00000198218,ENSG00000164062
TF	Factor: E2F-1; motif: TTGGCGCGRAANNGNM	TF:M00938	0.797765	0.0981251	7376	64	31	19917	ENSG00000197728,IMPDH2,DZANK1,AP3D1,ELP5,CUL3,ENSG00000148840,ENSG00000114999,SLX4,GLDC,ENSG00000128596,SHPK,HAUS4,ODF3B,CCHCR1,FNBP4,GOLIM4,ENSG00000175029,TICRR,ENSG00000169750,ENSG00000248333,MICB,ENSG00000183760,ZBTB22,NR6A1,ARIH2,ENSG00000173531,ENSG00000177352,ENSG00000164078,ENSG00000198218,ENSG00000178467
TF	Factor: MEF-2C; motif: CCWWATWTRG	TF:M11693	0.797765	0.0981251	397	64	4	19917	ENSG00000114999,SLX4,MGMT,ENSG00000173531
TF	Factor: HOXC13; motif: NCCAATAAAAC	TF:M10841	0.797765	0.0981251	102	64	2	19917	ZSCAN23,GOLIM4
TF	Factor: EGR1; motif: NCNCCGCCCCCGCN	TF:M07208	0.797765	0.0981251	6221	64	27	19917	IMPDH2,ELP5,CUL3,ENSG00000148840,ADAM22,ENSG00000114999,TMEM87B,ARNTL,SLX4,GLDC,ENSG00000128596,SHPK,ACSF2,SNX27,ENSG00000119787,GOLIM4,CTNND1,PRKCSH,ENSG00000169750,MGMT,ENSG00000115239,ZBTB22,NR6A1,ENSG00000164078,ENSG00000198218,WDR6,ENSG00000178467
TF	Factor: HOXB6; motif: GTCGTTAN; match class: 1	TF:M10692_1	0.797765	0.0981251	1023	64	7	19917	ENSG00000197728,ADAM22,ARNTL,ENSG00000189298,ENSG00000141664,STX19,CTNND1
TF	Factor: CREB; motif: NNTKACGTCANNNS; match class: 1	TF:M00916_1	0.797765	0.0981251	1716	64	10	19917	IMPDH2,ELP5,ZNF335,ENSG00000119787,CTNND1,C4A,NR6A1,ARIH2,ENSG00000198218,WDR6
TF	Factor: EGR-1; motif: TGCGTGGGCGK; match class: 1	TF:M01972_1	0.797765	0.0981251	1478	64	9	19917	IMPDH2,CUL3,ENSG00000114999,GLDC,ODF3B,GOLIM4,ENSG00000169750,MGMT,ENSG00000198218
TF	Factor: LBP9; motif: CCRGNNNNARCCRGYYN	TF:M01592	0.797765	0.0981251	1428	64	9	19917	ENSG00000077380,FSCN2,GLDC,SHPK,ACSF2,MGMT,MICB,NR6A1,ARIH2
TF	Factor: Egr-1; motif: NGCGTGCGY	TF:M04950	0.797765	0.0981251	11032	64	43	19917	IMPDH2,ENSG00000077380,ENSG00000003756,FES,ELP5,CUL3,ENSG00000148840,ENSG00000114999,TMEM87B,ARNTL,FSCN2,ZC3H8,GLDC,ENSG00000128596,SFTPD,SHPK,ENSG00000189298,CNTLN,ENSG00000141664,ODF3B,EPHA8,FNBP4,SNX27,CLP1,ENSG00000119787,GOLIM4,CTNND1,FGF23,ENSG00000175029,TICRR,ENSG00000169750,ENSG00000248333,CTNNB1,ENSG00000143363,MICB,ENSG00000183760,ARIH2,ENSG00000173531,ENSG00000177352,ENSG00000164078,ENSG00000198218,ENSG00000164062,ENSG00000178467
TF	Factor: C-FOS; motif: NATGAGTCATN; match class: 1	TF:M08946_1	0.797765	0.0981251	247	64	3	19917	ENSG00000170439,ENSG00000189298,ZSCAN23
TF	Factor: RARA; motif: GAGGTCAAAAGGTCAAKK	TF:M08018	0.797765	0.0981251	4780	64	22	19917	ENSG00000003756,DZANK1,AP3D1,FES,FSCN2,SHPK,HAUS4,ENSG00000189298,STX19,ENSG00000183888,EPHA8,FNBP4,FGF23,PRKCSH,TICRR,ENSG00000248333,C4A,MICB,NR6A1,ARIH2,WDR6,ENSG00000178467
TF	Factor: DEC1; motif: NCNCACRTGNSC	TF:M08870	0.797765	0.0981251	8028	64	33	19917	ENSG00000197728,IMPDH2,ENSG00000003756,AP3D1,FES,ELP5,CUL3,ENSG00000148840,ARNTL,FSCN2,ZC3H8,SHPK,ACSF2,ZSCAN23,ENSG00000183888,CCHCR1,EPHA8,SNX27,GOLIM4,CTNND1,FGF23,PRKCSH,TICRR,ENSG00000248333,MGMT,C4A,MICB,NR6A1,ARIH2,ENSG00000177352,WDR6,ENSG00000164062,ENSG00000178467
TF	Factor: ETF; motif: GVGGMGG	TF:M00695	0.797765	0.0981251	10500	64	41	19917	IMPDH2,ENSG00000077380,ENSG00000003756,AP3D1,CUL3,ENSG00000148840,ADAM22,ENSG00000114999,TMEM87B,ARNTL,SLX4,GLDC,ENSG00000128596,SHPK,ACSF2,ENSG00000189298,ODF3B,CCHCR1,EPHA8,FNBP4,SNX27,CLP1,ENSG00000119787,GOLIM4,ENSG00000175029,TICRR,ENSG00000169750,ENSG00000248333,ENSG00000143363,MGMT,ENSG00000115239,MICB,ZBTB22,NR6A1,ARIH2,ENSG00000177352,ENSG00000164078,ENSG00000198218,WDR6,ENSG00000164062,ENSG00000178467
TF	Factor: rfx5; motif: STCNNCWGTTGCYRGGNNRA	TF:M09652	0.797765	0.0981251	989	64	7	19917	ENSG00000003756,DZANK1,ENSG00000198673,HAUS4,CTNND1,ENSG00000143363,MICB
TF	Factor: ER81; motif: NNCCGGAAGYG; match class: 1	TF:M09913_1	0.797765	0.0981251	420	64	4	19917	SLX4,ENSG00000128596,ARIH2,ENSG00000177352
TF	Factor: Freac-3; motif: NNNNNGTAAATAAACA	TF:M00291	0.797765	0.0981251	5332	64	24	19917	ENSG00000197728,ENSG00000077380,AP3D1,FES,ELP5,CUL3,ENSG00000148840,ADAM22,ZC3H8,SFTPD,HAUS4,CNTLN,ENSG00000141664,ODF3B,STX19,ENSG00000183888,ENSG00000175029,ENSG00000248333,CTNNB1,ENSG00000143363,MGMT,ENSG00000115239,C4A,ARIH2
TF	Factor: SHOX; motif: NYAATTAN; match class: 1	TF:M10907_1	0.797765	0.0981251	388	64	4	19917	GLDC,ENSG00000189298,FGF23,ENSG00000175029
TF	Factor: Alx-4; motif: NYAATTAN; match class: 1	TF:M10881_1	0.797765	0.0981251	388	64	4	19917	GLDC,ENSG00000189298,FGF23,ENSG00000175029
TF	Factor: CREB,; motif: NTGACGTNA; match class: 1	TF:M00981_1	0.797765	0.0981251	2943	64	15	19917	IMPDH2,ELP5,ENSG00000148840,ZC3H8,ZNF335,ENSG00000119787,CTNND1,FGF23,ENSG00000248333,C4A,NR6A1,ARIH2,ENSG00000164078,ENSG00000198218,WDR6
TF	Factor: HSF1; motif: GAANNTTCTNGN; match class: 1	TF:M07459_1	0.797765	0.0981251	420	64	4	19917	ENSG00000003756,TICRR,MICB,ZBTB22
TF	Factor: CNOT3; motif: GGCCGCGSSS	TF:M01253	0.797765	0.0981251	3948	64	19	19917	ENSG00000003756,AP3D1,CUL3,ENSG00000114999,GLDC,ZNF335,SHPK,ODF3B,CCHCR1,FNBP4,ENSG00000119787,GOLIM4,ENSG00000175029,TICRR,ENSG00000169750,MICB,ZBTB22,NR6A1,WDR6
TF	Factor: YY1; motif: NAANATGGCGNNN; match class: 1	TF:M08982_1	0.797765	0.0981251	1675	64	10	19917	ENSG00000003756,AP3D1,ENSG00000148840,ZNF335,SHPK,ENSG00000183888,FGF23,PRKCSH,CTNNB1,ENSG00000177352
TF	Factor: GLIS1; motif: KACCCCCCACNRWGC	TF:M12214	0.797765	0.0981251	14	64	1	19917	ENSG00000128596
TF	Factor: ERF:SREBP-2; motif: NSCGGAARTCACGTGAT	TF:M08453	0.798809	0.097557	10214	64	40	19917	DZANK1,AP3D1,FES,ELP5,ENSG00000148840,ENSG00000114999,ARNTL,FSCN2,ZC3H8,SLX4,GLDC,ENSG00000128596,SHPK,ACSF2,ODF3B,STX19,ENSG00000183888,CCHCR1,EPHA8,SNX27,ENSG00000119787,GOLIM4,CTNND1,FGF23,ENSG00000175029,PRKCSH,TICRR,ENSG00000169750,ENSG00000248333,ENSG00000143363,MGMT,C4A,NR6A1,ARIH2,ENSG00000173531,ENSG00000177352,ENSG00000164078,ENSG00000198218,WDR6,ENSG00000178467
TF	Factor: FLI1; motif: ACCGGAARTN; match class: 1	TF:M03988_1	0.798809	0.097557	2969	64	15	19917	ENSG00000077380,AP3D1,CUL3,FSCN2,SLX4,ENSG00000128596,ZNF335,PRKCSH,ENSG00000248333,MICB,ENSG00000183760,NR6A1,ARIH2,ENSG00000177352,ENSG00000164062
TF	Factor: HNRPUL1; motif: NCNCAGN	TF:M09746	0.798809	0.097557	13839	64	51	19917	ENSG00000170439,ENSG00000197728,IMPDH2,ENSG00000003756,AP3D1,FES,ELP5,CUL3,ENSG00000114999,TMEM87B,ARNTL,FSCN2,ZC3H8,SLX4,GLDC,ENSG00000128596,SFTPD,ZNF335,SHPK,ACSF2,HAUS4,CNTLN,ZSCAN23,ODF3B,STX19,ENSG00000183888,CCHCR1,EPHA8,FNBP4,SNX27,CLP1,CTNND1,FGF23,ENSG00000175029,PRKCSH,TICRR,ENSG00000169750,ENSG00000248333,MGMT,ENSG00000115239,C4A,MICB,ENSG00000183760,ZBTB22,NR6A1,ARIH2,ENSG00000173531,ENSG00000164078,ENSG00000198218,ENSG00000164062,ENSG00000178467
TF	Factor: AP-2rep; motif: CAGTGGG	TF:M00468	0.798809	0.097557	7158	64	30	19917	IMPDH2,ENSG00000077380,FES,ELP5,ENSG00000198673,CUL3,TMEM87B,ARNTL,ZNF335,SHPK,ZSCAN23,ENSG00000183888,CCHCR1,EPHA8,FNBP4,ENSG00000119787,GOLIM4,FGF23,PRKCSH,TICRR,ENSG00000169750,ENSG00000248333,ENSG00000143363,C4A,ENSG00000183760,ZBTB22,NR6A1,ENSG00000173531,ENSG00000164078,ENSG00000178467
TF	Factor: ZFX; motif: SNAGGCCNCR; match class: 1	TF:M10121_1	0.802064	0.0957908	818	64	6	19917	FES,HAUS4,CNTLN,ODF3B,FNBP4,ARIH2
TF	Factor: NR1B2; motif: RAGGTCRTGACCTY	TF:M11800	0.802064	0.0957908	3768	64	18	19917	ENSG00000170439,ENSG00000077380,ENSG00000003756,DZANK1,AP3D1,ELP5,ENSG00000198673,ENSG00000128596,ACSF2,ZSCAN23,ODF3B,ENSG00000183888,CCHCR1,FNBP4,CTNND1,ENSG00000183760,ENSG00000164078,ENSG00000178467
TF	Factor: TFAP2A; motif: YGCCCNNRGGCN	TF:M04146	0.806688	0.0932946	6582	64	28	19917	AP3D1,FES,CUL3,ADAM22,ENSG00000114999,FSCN2,SLX4,ENSG00000128596,ZNF335,SHPK,EPHA8,SNX27,GOLIM4,ENSG00000175029,PRKCSH,TICRR,ENSG00000248333,ENSG00000143363,C4A,ENSG00000183760,ZBTB22,ARIH2,ENSG00000173531,ENSG00000177352,ENSG00000164078,ENSG00000198218,ENSG00000164062,ENSG00000178467
TF	Factor: nanog; motif: NYYWTTGWNATGCAAAT; match class: 1	TF:M09996_1	0.811226	0.0908583	111	64	2	19917	IMPDH2,ZC3H8
TF	Factor: MAZ; motif: NKGGGAGGGGRGGR	TF:M02023	0.811226	0.0908583	7183	64	30	19917	ENSG00000197728,DZANK1,AP3D1,FES,ELP5,CUL3,ENSG00000148840,TMEM87B,ARNTL,FSCN2,SLX4,GLDC,ENSG00000128596,SHPK,ACSF2,ENSG00000189298,ODF3B,EPHA8,SNX27,ENSG00000119787,CTNND1,ENSG00000175029,ENSG00000169750,ENSG00000115239,ZBTB22,ENSG00000173531,ENSG00000177352,ENSG00000198218,ENSG00000164062,ENSG00000178467
TF	Factor: c-Ets-1; motif: NNNRCCGGAWRYNNNN; match class: 1	TF:M01078_1	0.811226	0.0908583	2473	64	13	19917	ENSG00000077380,ELP5,ADAM22,SLX4,ENSG00000128596,ZNF335,ENSG00000248333,MGMT,NR6A1,ARIH2,ENSG00000173531,ENSG00000177352,ENSG00000164062
TF	Factor: ZNF319; motif: NTMTWAAGGCTC	TF:M06689	0.811226	0.0908583	110	64	2	19917	ZSCAN23,ENSG00000248333
TF	Factor: TEF-3:PDEF; motif: GGAATGCGGAYNT	TF:M08435	0.811226	0.0908583	430	64	4	19917	SHPK,ZSCAN23,ENSG00000248333,MICB
TF	Factor: E2F-1:Elk-1; motif: SGCGCSNNAMCGGAAGT	TF:M08205	0.811226	0.0908583	14560	64	53	19917	ENSG00000170439,ENSG00000197728,IMPDH2,ENSG00000077380,AP3D1,FES,ELP5,ENSG00000198673,CUL3,ENSG00000148840,ADAM22,ENSG00000114999,TMEM87B,ARNTL,FSCN2,ZC3H8,SLX4,GLDC,ENSG00000128596,ZNF335,SHPK,ACSF2,HAUS4,CNTLN,ZSCAN23,ODF3B,ENSG00000183888,EPHA8,FNBP4,SNX27,CLP1,ENSG00000119787,GOLIM4,CTNND1,ENSG00000175029,PRKCSH,TICRR,ENSG00000169750,ENSG00000248333,MGMT,ENSG00000115239,MICB,ENSG00000183760,ZBTB22,NR6A1,ARIH2,ENSG00000173531,ENSG00000177352,ENSG00000164078,ENSG00000198218,WDR6,ENSG00000164062,ENSG00000178467
TF	Factor: Erg; motif: NACCGGAARYN; match class: 1	TF:M11392_1	0.811226	0.0908583	3253	64	16	19917	ENSG00000197728,ENSG00000077380,AP3D1,CUL3,FSCN2,SLX4,ENSG00000128596,ZNF335,PRKCSH,ENSG00000248333,MICB,ENSG00000183760,NR6A1,ARIH2,ENSG00000177352,ENSG00000164062
TF	Factor: HES-1; motif: GGCRCGTGNC; match class: 1	TF:M11061_1	0.811226	0.0908583	2479	64	13	19917	ENSG00000197728,ENSG00000148840,FSCN2,ACSF2,CTNND1,PRKCSH,ENSG00000169750,CTNNB1,MGMT,ZBTB22,ENSG00000177352,WDR6,ENSG00000178467
TF	Factor: NOTO; motif: NYTAATTANN; match class: 1	TF:M04417_1	0.811226	0.0908583	110	64	2	19917	GLDC,FGF23
TF	Factor: AREB6; motif: VNRCACCTGKNC; match class: 1	TF:M00414_1	0.811226	0.0908583	111	64	2	19917	FSCN2,ENSG00000183888
TF	Factor: EKLF; motif: NGGGYGKGGCNNGG; match class: 1	TF:M09969_1	0.811226	0.0908583	1498	64	9	19917	AP3D1,TMEM87B,ACSF2,ODF3B,ENSG00000169750,ENSG00000143363,MGMT,MICB,ENSG00000164062
TF	Factor: RXR-gamma; motif: NRGGTSAAAGGTCRN	TF:M11776	0.811226	0.0908583	823	64	6	19917	ENSG00000189298,GOLIM4,CTNND1,PRKCSH,C4A,ENSG00000177352
TF	Factor: ELK-1; motif: ACCGGAAGTN; match class: 1	TF:M02059_1	0.812916	0.0899546	3792	64	18	19917	ENSG00000077380,AP3D1,ELP5,CUL3,ADAM22,FSCN2,SLX4,ENSG00000128596,ZNF335,PRKCSH,ENSG00000248333,MICB,ENSG00000183760,NR6A1,ARIH2,ENSG00000173531,ENSG00000177352,ENSG00000164062
TF	Factor: Prop-1; motif: TAATTNNRTTA; match class: 1	TF:M10928_1	0.815524	0.0885634	258	64	3	19917	ENSG00000198673,CTNNB1,ENSG00000115239
TF	Factor: ZF5; motif: GSGCGCGR; match class: 1	TF:M00716_1	0.815524	0.0885634	14230	64	52	19917	IMPDH2,ENSG00000077380,ENSG00000003756,AP3D1,FES,ELP5,CUL3,ENSG00000148840,ADAM22,ENSG00000114999,TMEM87B,ARNTL,FSCN2,ZC3H8,SLX4,GLDC,ENSG00000128596,ZNF335,SHPK,ACSF2,HAUS4,CNTLN,ODF3B,CCHCR1,EPHA8,FNBP4,SNX27,CLP1,ENSG00000119787,GOLIM4,CTNND1,FGF23,ENSG00000175029,PRKCSH,TICRR,ENSG00000169750,ENSG00000248333,ENSG00000143363,MGMT,ENSG00000115239,MICB,ENSG00000183760,ZBTB22,NR6A1,ARIH2,ENSG00000173531,ENSG00000177352,ENSG00000164078,ENSG00000198218,WDR6,ENSG00000164062,ENSG00000178467
TF	Factor: ATF-1; motif: NRTGACGTMAN; match class: 1	TF:M09592_1	0.815524	0.0885634	1273	64	8	19917	IMPDH2,ELP5,ZNF335,ENSG00000119787,CTNND1,NR6A1,ARIH2,WDR6
TF	Factor: CTCF; motif: WGCGCCMYCTAGYGGYN; match class: 1	TF:M03895_1	0.815524	0.0885634	3529	64	17	19917	AP3D1,ELP5,ENSG00000148840,FSCN2,SHPK,ACSF2,ODF3B,CCHCR1,GOLIM4,ENSG00000169750,ENSG00000248333,ZBTB22,NR6A1,ARIH2,ENSG00000198218,WDR6,ENSG00000178467
TF	Factor: HSF1; motif: RGAANRTTCYRGAAN; match class: 1	TF:M11654_1	0.81658	0.0880011	113	64	2	19917	PRKCSH,ZBTB22
TF	Factor: MIXL1; motif: TAATYNRATTA; match class: 1	TF:M10934_1	0.81658	0.0880011	113	64	2	19917	ENSG00000198673,ENSG00000115239
TF	Factor: MIXL1; motif: TAATYNRATTA	TF:M10934	0.81658	0.0880011	113	64	2	19917	ENSG00000198673,ENSG00000115239
TF	Factor: SMAD; motif: AGACNBCNN; match class: 1	TF:M00792_1	0.81658	0.0880011	434	64	4	19917	CCHCR1,CLP1,ENSG00000119787,ENSG00000178467
TF	Factor: CP2; motif: AACCGGTTNNAACCGGTT	TF:M11487	0.817074	0.0877386	4369	64	20	19917	ENSG00000170439,ENSG00000003756,DZANK1,ELP5,ENSG00000198673,CUL3,ENSG00000114999,ARNTL,GLDC,HAUS4,STX19,FNBP4,CLP1,ENSG00000119787,ENSG00000115239,MICB,ENSG00000183760,NR6A1,ENSG00000173531,ENSG00000177352
TF	Factor: E2F-1:HES-7; motif: GGCRCGTGSYNNWNGGCGCSM	TF:M08525	0.817074	0.0877386	17224	64	60	19917	ENSG00000197728,IMPDH2,ENSG00000077380,ENSG00000003756,DZANK1,AP3D1,FES,ELP5,ENSG00000198673,CUL3,ENSG00000148840,ADAM22,ENSG00000114999,TMEM87B,ARNTL,FSCN2,ZC3H8,SLX4,GLDC,ENSG00000128596,SFTPD,ZNF335,SHPK,ACSF2,HAUS4,CNTLN,ODF3B,STX19,ENSG00000183888,CCHCR1,EPHA8,FNBP4,SNX27,CLP1,ENSG00000119787,GOLIM4,CTNND1,FGF23,ENSG00000175029,PRKCSH,TICRR,ENSG00000169750,ENSG00000248333,CTNNB1,ENSG00000143363,MGMT,ENSG00000115239,C4A,MICB,ENSG00000183760,ZBTB22,NR6A1,ARIH2,ENSG00000173531,ENSG00000177352,ENSG00000164078,ENSG00000198218,WDR6,ENSG00000164062,ENSG00000178467
TF	Factor: PLAGL2; motif: GGGGGATCCCCA	TF:M06992	0.817074	0.0877386	18	64	1	19917	ENSG00000183760
TF	Factor: HAIRYLIKE; motif: NNNNCANGTG	TF:M08885	0.817074	0.0877386	6079	64	26	19917	ENSG00000197728,DZANK1,AP3D1,ENSG00000148840,ARNTL,FSCN2,ZC3H8,ACSF2,CNTLN,ZSCAN23,STX19,EPHA8,GOLIM4,PRKCSH,TICRR,ENSG00000169750,CTNNB1,MGMT,ENSG00000115239,ZBTB22,NR6A1,ARIH2,ENSG00000177352,ENSG00000164078,WDR6,ENSG00000178467
TF	Factor: Elk-1; motif: NNNNCCGGAARTNN; match class: 1	TF:M00025_1	0.817074	0.0877386	4674	64	21	19917	ENSG00000197728,ENSG00000077380,AP3D1,ELP5,CUL3,FSCN2,SLX4,ENSG00000128596,ZNF335,HAUS4,ZSCAN23,FNBP4,PRKCSH,ENSG00000248333,MICB,ENSG00000183760,NR6A1,ARIH2,ENSG00000173531,ENSG00000177352,ENSG00000164062
TF	Factor: COUP-TF1; motif: NRGGTCAAAGGTCAN	TF:M11742	0.817074	0.0877386	1778	64	10	19917	ENSG00000077380,SHPK,ENSG00000189298,GOLIM4,PRKCSH,ENSG00000143363,C4A,ARIH2,ENSG00000173531,ENSG00000177352
TF	Factor: ZNF780B; motif: NKGGAAGGAAGC	TF:M06795	0.817074	0.0877386	18	64	1	19917	ODF3B
TF	Factor: SAP-1; motif: NNCCGGAAGTGN; match class: 1	TF:M09905_1	0.817074	0.0877386	3017	64	15	19917	AP3D1,ELP5,CUL3,FSCN2,SLX4,ENSG00000128596,ZNF335,ZSCAN23,ENSG00000248333,MICB,ENSG00000183760,NR6A1,ARIH2,ENSG00000177352,ENSG00000164062
TF	Factor: ZNF740; motif: TGGGGATCCCCC	TF:M06970	0.817074	0.0877386	18	64	1	19917	ENSG00000183760
TF	Factor: NEUD4; motif: KMTATAGGKGN	TF:M12240	0.817074	0.0877386	121	64	2	19917	AP3D1,SLX4
TF	Factor: Nkx3-2; motif: NCCACTTANN; match class: 1	TF:M10626_1	0.817074	0.0877386	18	64	1	19917	ENSG00000148840
TF	Factor: NF-1C; motif: NTTGGCNNNNTGCCARN	TF:M11729	0.817074	0.0877386	1751	64	10	19917	IMPDH2,ENSG00000114999,TMEM87B,ZNF335,ACSF2,HAUS4,ENSG00000189298,CNTLN,MICB,NR6A1
TF	Factor: E2F-7; motif: GRGGCGGGAANNN	TF:M09896	0.817074	0.0877386	10034	64	39	19917	ENSG00000077380,ENSG00000003756,FES,ELP5,ENSG00000198673,CUL3,ENSG00000148840,ADAM22,TMEM87B,ARNTL,GLDC,ENSG00000128596,SHPK,ACSF2,HAUS4,CNTLN,ZSCAN23,CCHCR1,FNBP4,SNX27,CLP1,ENSG00000119787,GOLIM4,CTNND1,PRKCSH,ENSG00000169750,CTNNB1,ENSG00000143363,MGMT,ENSG00000115239,C4A,MICB,ENSG00000183760,ZBTB22,NR6A1,ARIH2,ENSG00000164078,WDR6,ENSG00000178467
TF	Factor: Churchill; motif: CGGGNN	TF:M00986	0.817074	0.0877386	14305	64	52	19917	ENSG00000170439,ENSG00000197728,IMPDH2,ENSG00000077380,ENSG00000003756,AP3D1,ELP5,ENSG00000198673,CUL3,ENSG00000148840,ADAM22,ENSG00000114999,ARNTL,FSCN2,ZC3H8,SLX4,GLDC,ENSG00000128596,ZNF335,SHPK,ACSF2,ENSG00000189298,CNTLN,ODF3B,ENSG00000183888,CCHCR1,EPHA8,FNBP4,SNX27,CLP1,ENSG00000119787,GOLIM4,CTNND1,ENSG00000175029,TICRR,ENSG00000169750,ENSG00000248333,ENSG00000143363,MGMT,ENSG00000115239,C4A,MICB,ENSG00000183760,ZBTB22,NR6A1,ENSG00000173531,ENSG00000177352,ENSG00000164078,ENSG00000198218,WDR6,ENSG00000164062,ENSG00000178467
TF	Factor: Fli-1; motif: NACCGGATATCCGGTN; match class: 1	TF:M11401_1	0.817074	0.0877386	11904	64	45	19917	ENSG00000170439,ENSG00000197728,DZANK1,AP3D1,FES,ELP5,ENSG00000198673,CUL3,ADAM22,ENSG00000114999,FSCN2,ZC3H8,SLX4,ENSG00000128596,ZNF335,SHPK,ACSF2,HAUS4,ENSG00000189298,CNTLN,ZSCAN23,ODF3B,CCHCR1,EPHA8,FNBP4,SNX27,CLP1,ENSG00000119787,GOLIM4,CTNND1,FGF23,ENSG00000175029,ENSG00000169750,ENSG00000248333,ENSG00000143363,MGMT,ENSG00000115239,C4A,MICB,ENSG00000183760,ARIH2,ENSG00000173531,ENSG00000198218,WDR6,ENSG00000178467
TF	Factor: SREBP-1; motif: CACSCCA; match class: 1	TF:M00749_1	0.817074	0.0877386	2794	64	14	19917	ENSG00000170439,IMPDH2,FSCN2,SLX4,ENSG00000128596,ACSF2,HAUS4,ODF3B,FGF23,CTNNB1,ENSG00000183760,ENSG00000173531,ENSG00000177352,ENSG00000164062
TF	Factor: LKLF; motif: NGGGCGG; match class: 1	TF:M05499_1	0.817074	0.0877386	2527	64	13	19917	AP3D1,ELP5,TMEM87B,ARNTL,HAUS4,CNTLN,ODF3B,GOLIM4,TICRR,ENSG00000248333,ZBTB22,NR6A1,ENSG00000164078
TF	Factor: etv3; motif: NNCGGAARTGSCAYTTCCGNT; match class: 1	TF:M11410_1	0.817074	0.0877386	265	64	3	19917	ENSG00000248333,WDR6,ENSG00000164062
TF	Factor: ctcf; motif: CCRSCAGGGGGCGCN	TF:M10426	0.817074	0.0877386	9389	64	37	19917	ENSG00000170439,ENSG00000197728,ENSG00000003756,AP3D1,ELP5,CUL3,ENSG00000148840,ENSG00000114999,TMEM87B,FSCN2,SLX4,GLDC,ENSG00000128596,ZNF335,SHPK,ACSF2,HAUS4,CNTLN,CCHCR1,EPHA8,FNBP4,ENSG00000119787,GOLIM4,PRKCSH,TICRR,ENSG00000169750,MICB,ENSG00000183760,ZBTB22,NR6A1,ARIH2,ENSG00000173531,ENSG00000177352,ENSG00000198218,WDR6,ENSG00000164062,ENSG00000178467
TF	Factor: NGFI-C; motif: WTGCGTGGGYGG; match class: 1	TF:M00244_1	0.817074	0.0877386	1778	64	10	19917	IMPDH2,CUL3,GLDC,ODF3B,CCHCR1,SNX27,ENSG00000169750,MGMT,ENSG00000115239,ENSG00000198218
TF	Factor: FOXP1; motif: TNTGTTTMY; match class: 1	TF:M09933_1	0.817074	0.0877386	639	64	5	19917	ZC3H8,ENSG00000141664,CLP1,CTNNB1,ENSG00000143363
TF	Factor: KLF17; motif: NGGGCGG; match class: 1	TF:M05386_1	0.817074	0.0877386	2527	64	13	19917	AP3D1,ELP5,TMEM87B,ARNTL,HAUS4,CNTLN,ODF3B,GOLIM4,TICRR,ENSG00000248333,ZBTB22,NR6A1,ENSG00000164078
TF	Factor: Sp1; motif: CCCCGCCCCN; match class: 1	TF:M00933_1	0.817074	0.0877386	5191	64	23	19917	ENSG00000003756,AP3D1,ELP5,CUL3,ENSG00000148840,TMEM87B,ARNTL,GLDC,SHPK,ACSF2,ODF3B,EPHA8,SNX27,ENSG00000119787,ENSG00000175029,ENSG00000169750,ENSG00000143363,MGMT,ZBTB22,NR6A1,ENSG00000164078,ENSG00000198218,ENSG00000164062
TF	Factor: KLF14; motif: NRCCACGCCCMCYN	TF:M03913	0.817074	0.0877386	630	64	5	19917	CUL3,ENSG00000128596,ZNF335,ENSG00000143363,ZBTB22
TF	Factor: HOXA6; motif: RTCRTTAN; match class: 1	TF:M10695_1	0.817074	0.0877386	1514	64	9	19917	ENSG00000197728,ADAM22,ARNTL,ENSG00000189298,ENSG00000141664,STX19,CLP1,CTNND1,WDR6
TF	Factor: NFATc1; motif: TGGAAANWN; match class: 1	TF:M07264_1	0.817074	0.0877386	17	64	1	19917	ENSG00000189298
TF	Factor: Sp1; motif: GGGGCGGGGC	TF:M00931	0.817074	0.0877386	10344	64	40	19917	ENSG00000077380,ENSG00000003756,AP3D1,FES,ELP5,CUL3,ENSG00000148840,ENSG00000114999,TMEM87B,ARNTL,FSCN2,ZC3H8,SLX4,GLDC,ENSG00000128596,SHPK,ACSF2,HAUS4,ENSG00000189298,CNTLN,ODF3B,EPHA8,SNX27,ENSG00000119787,GOLIM4,CTNND1,ENSG00000175029,PRKCSH,ENSG00000169750,CTNNB1,ENSG00000143363,MGMT,MICB,ZBTB22,NR6A1,ENSG00000173531,ENSG00000164078,ENSG00000198218,WDR6,ENSG00000164062
TF	Factor: E2F-1; motif: WWTGGCGCCAAA; match class: 1	TF:M04515_1	0.817074	0.0877386	12267	64	46	19917	ENSG00000197728,IMPDH2,ENSG00000077380,ENSG00000003756,AP3D1,FES,ELP5,ENSG00000198673,CUL3,ENSG00000148840,ADAM22,ENSG00000114999,TMEM87B,ARNTL,ZC3H8,SLX4,GLDC,ENSG00000128596,ZNF335,SHPK,ACSF2,HAUS4,ZSCAN23,ODF3B,ENSG00000183888,CCHCR1,EPHA8,FNBP4,ENSG00000119787,GOLIM4,CTNND1,ENSG00000175029,TICRR,ENSG00000169750,ENSG00000248333,MGMT,MICB,ENSG00000183760,ZBTB22,NR6A1,ARIH2,ENSG00000177352,ENSG00000164078,ENSG00000198218,WDR6,ENSG00000178467
TF	Factor: CHD2; motif: TCTCGCGAG; match class: 1	TF:M04710_1	0.817074	0.0877386	11589	64	44	19917	ENSG00000003756,AP3D1,ELP5,ENSG00000198673,CUL3,ENSG00000148840,ADAM22,TMEM87B,ARNTL,ZC3H8,SLX4,GLDC,ENSG00000128596,ZNF335,SHPK,ACSF2,HAUS4,ENSG00000141664,ODF3B,ENSG00000183888,CCHCR1,EPHA8,FNBP4,SNX27,ENSG00000119787,GOLIM4,CTNND1,ENSG00000175029,TICRR,ENSG00000169750,ENSG00000248333,ENSG00000143363,ENSG00000115239,MICB,ENSG00000183760,ZBTB22,NR6A1,ARIH2,ENSG00000177352,ENSG00000164078,ENSG00000198218,WDR6,ENSG00000164062,ENSG00000178467
TF	Factor: Sp1; motif: NGGGGGCGGGGCCNGGGGGGGG; match class: 1	TF:M10071_1	0.817074	0.0877386	4641	64	21	19917	AP3D1,FES,ELP5,CUL3,ENSG00000114999,TMEM87B,SLX4,ENSG00000128596,SHPK,ACSF2,ODF3B,EPHA8,SNX27,ENSG00000119787,ENSG00000169750,ENSG00000143363,MGMT,ZBTB22,NR6A1,WDR6,ENSG00000164062
TF	Factor: Hey1; motif: NGCRCGYGYN	TF:M11058	0.817074	0.0877386	13278	64	49	19917	ENSG00000197728,IMPDH2,ENSG00000003756,AP3D1,ELP5,CUL3,ENSG00000148840,ADAM22,ENSG00000114999,TMEM87B,ARNTL,FSCN2,ZC3H8,SLX4,GLDC,ENSG00000128596,ZNF335,ACSF2,ENSG00000189298,CNTLN,ZSCAN23,ODF3B,EPHA8,FNBP4,SNX27,CLP1,ENSG00000119787,GOLIM4,CTNND1,FGF23,ENSG00000175029,PRKCSH,TICRR,ENSG00000169750,ENSG00000248333,CTNNB1,MGMT,C4A,MICB,ENSG00000183760,ZBTB22,NR6A1,ARIH2,ENSG00000173531,ENSG00000177352,ENSG00000198218,WDR6,ENSG00000164062,ENSG00000178467
TF	Factor: CREB; motif: NSTGACGTMANN; match class: 1	TF:M00178_1	0.817074	0.0877386	1545	64	9	19917	IMPDH2,ELP5,ZNF335,ENSG00000119787,CTNND1,NR6A1,ARIH2,ENSG00000198218,WDR6
TF	Factor: islet1; motif: NCTAATKGN; match class: 1	TF:M09961_1	0.817074	0.0877386	114	64	2	19917	ZC3H8,ENSG00000115239
TF	Factor: ATF-2; motif: NNTGACGTCAN; match class: 1	TF:M07312_1	0.817074	0.0877386	1084	64	7	19917	IMPDH2,ELP5,ZNF335,ENSG00000119787,NR6A1,ENSG00000198218,WDR6
TF	Factor: YY2; motif: NCCGCCATNTY	TF:M03925	0.817074	0.0877386	4690	64	21	19917	ENSG00000170439,ENSG00000197728,IMPDH2,ENSG00000003756,AP3D1,ELP5,CUL3,ENSG00000148840,ZC3H8,GLDC,HAUS4,CNTLN,SNX27,ENSG00000119787,PRKCSH,MGMT,ZBTB22,NR6A1,WDR6,ENSG00000164062,ENSG00000178467
TF	Factor: ZF5; motif: GGSGCGCGS; match class: 1	TF:M10438_1	0.817074	0.0877386	15001	64	54	19917	ENSG00000197728,IMPDH2,ENSG00000003756,AP3D1,FES,ELP5,CUL3,ENSG00000148840,ADAM22,ENSG00000114999,TMEM87B,ARNTL,FSCN2,ZC3H8,SLX4,GLDC,ENSG00000128596,ZNF335,SHPK,ACSF2,HAUS4,CNTLN,ODF3B,ENSG00000183888,CCHCR1,EPHA8,FNBP4,SNX27,CLP1,ENSG00000119787,GOLIM4,CTNND1,FGF23,ENSG00000175029,PRKCSH,TICRR,ENSG00000169750,ENSG00000248333,CTNNB1,ENSG00000143363,MGMT,ENSG00000115239,MICB,ENSG00000183760,ZBTB22,NR6A1,ARIH2,ENSG00000173531,ENSG00000177352,ENSG00000164078,ENSG00000198218,WDR6,ENSG00000164062,ENSG00000178467
TF	Factor: YY1; motif: CAARATGGCNGC	TF:M07234	0.817074	0.0877386	6088	64	26	19917	IMPDH2,ENSG00000003756,DZANK1,AP3D1,ELP5,ENSG00000148840,TMEM87B,SFTPD,ZNF335,SHPK,ACSF2,ENSG00000183888,FNBP4,SNX27,CLP1,ENSG00000119787,CTNND1,FGF23,PRKCSH,ENSG00000248333,CTNNB1,C4A,ZBTB22,ENSG00000177352,ENSG00000198218,ENSG00000178467
TF	Factor: Egr; motif: GTGGGSGCRRS	TF:M00807	0.817074	0.0877386	4373	64	20	19917	CUL3,ENSG00000148840,ENSG00000114999,TMEM87B,ARNTL,SLX4,GLDC,ENSG00000128596,SFTPD,ZNF335,ODF3B,GOLIM4,PRKCSH,TICRR,MGMT,NR6A1,ENSG00000173531,ENSG00000177352,ENSG00000164078,ENSG00000198218
TF	Factor: ATF; motif: CNSTGACGTNNNYC; match class: 1	TF:M00017_1	0.817074	0.0877386	2250	64	12	19917	IMPDH2,ENSG00000003756,AP3D1,ELP5,ZC3H8,ZNF335,ENSG00000119787,CTNND1,C4A,NR6A1,ENSG00000198218,WDR6
TF	Factor: ZNF257; motif: NTGTGCGGMSGA	TF:M05977	0.817074	0.0877386	18	64	1	19917	CCHCR1
TF	Factor: Osx; motif: CCNCCCCCNNN; match class: 1	TF:M07329_1	0.817074	0.0877386	2519	64	13	19917	IMPDH2,CUL3,ENSG00000148840,ENSG00000114999,GLDC,ENSG00000128596,ODF3B,EPHA8,SNX27,CTNND1,ENSG00000169750,MGMT,NR6A1
TF	Factor: ZNF282; motif: NTTCCCAYAACMCN; match class: 1	TF:M12295_1	0.817074	0.0877386	17	64	1	19917	ENSG00000143363
TF	Factor: PATZ; motif: GGGGNGGGGGMKGGRRNGGNRN	TF:M10026	0.817074	0.0877386	8440	64	34	19917	ENSG00000170439,ENSG00000197728,IMPDH2,FES,ELP5,CUL3,TMEM87B,ARNTL,FSCN2,SLX4,GLDC,ENSG00000128596,SHPK,ACSF2,ODF3B,CCHCR1,EPHA8,SNX27,ENSG00000119787,GOLIM4,CTNND1,ENSG00000175029,PRKCSH,ENSG00000169750,MGMT,ENSG00000115239,ENSG00000183760,ZBTB22,NR6A1,ENSG00000177352,ENSG00000198218,WDR6,ENSG00000164062,ENSG00000178467
TF	Factor: E2F-1; motif: NTTTCGCGCS	TF:M00940	0.817074	0.0877386	7873	64	32	19917	ENSG00000197728,ENSG00000003756,FES,ELP5,ENSG00000198673,CUL3,ENSG00000148840,ENSG00000114999,TMEM87B,ARNTL,SLX4,GLDC,SHPK,ACSF2,CNTLN,ZSCAN23,ODF3B,ENSG00000183888,CCHCR1,EPHA8,FNBP4,CLP1,ENSG00000119787,ENSG00000248333,MGMT,MICB,ENSG00000183760,NR6A1,ARIH2,ENSG00000164078,ENSG00000198218,ENSG00000164062
TF	Factor: PPARalpha:RXRalpha; motif: NNRGGTCATWGGGGTSANG; match class: 1	TF:M00518_1	0.817074	0.0877386	3038	64	15	19917	ENSG00000170439,ZC3H8,GLDC,ACSF2,ZSCAN23,CCHCR1,ENSG00000248333,MICB,ENSG00000183760,ARIH2,ENSG00000173531,ENSG00000177352,WDR6,ENSG00000164062,ENSG00000178467
TF	Factor: YY1; motif: NNNCGGCCATCTTGNCTSNW	TF:M00069	0.817074	0.0877386	8449	64	34	19917	ENSG00000170439,ENSG00000197728,IMPDH2,ENSG00000077380,ENSG00000003756,AP3D1,FES,CUL3,ENSG00000148840,TMEM87B,FSCN2,ZC3H8,GLDC,SFTPD,ZNF335,ACSF2,ENSG00000141664,ENSG00000183888,CCHCR1,FNBP4,SNX27,CLP1,ENSG00000119787,GOLIM4,CTNND1,FGF23,PRKCSH,CTNNB1,C4A,ZBTB22,ARIH2,ENSG00000177352,ENSG00000198218,WDR6
TF	Factor: Elf-1; motif: NAANCMGGAAGTGN; match class: 1	TF:M09605_1	0.817074	0.0877386	1311	64	8	19917	FSCN2,SLX4,ENSG00000128596,ENSG00000248333,ENSG00000183760,ARIH2,ENSG00000177352,ENSG00000164062
TF	Factor: Sp2; motif: AAGGGGCGG; match class: 1	TF:M04932_1	0.817074	0.0877386	274	64	3	19917	FES,ARNTL,ZBTB22
TF	Factor: HIF-1alpha; motif: NCACGT; match class: 1	TF:M02012_1	0.817074	0.0877386	1787	64	10	19917	ENSG00000197728,IMPDH2,TMEM87B,FSCN2,EPHA8,CTNNB1,NR6A1,ARIH2,ENSG00000177352,ENSG00000178467
TF	Factor: ZNF597; motif: NGCCGCCATTTTGN	TF:M12310	0.817074	0.0877386	438	64	4	19917	ENSG00000003756,AP3D1,ENSG00000148840,ZBTB22
TF	Factor: ER71:C/EBPdelta; motif: NNCGGAWRTTRCGYAAN	TF:M08246	0.818353	0.0870594	8492	64	34	19917	ENSG00000197728,ENSG00000003756,DZANK1,ELP5,ENSG00000198673,ENSG00000148840,GLDC,SFTPD,ACSF2,HAUS4,ENSG00000189298,CNTLN,ENSG00000141664,ZSCAN23,STX19,ENSG00000183888,CCHCR1,FNBP4,SNX27,CLP1,ENSG00000119787,CTNND1,FGF23,PRKCSH,TICRR,CTNNB1,MGMT,ENSG00000115239,C4A,ARIH2,ENSG00000173531,ENSG00000164078,ENSG00000198218,WDR6
TF	Factor: ZNF515; motif: SCTGCTGK	TF:M07345	0.819632	0.0863811	2547	64	13	19917	CUL3,ENSG00000148840,SLX4,SFTPD,SHPK,STX19,EPHA8,CTNNB1,MICB,ENSG00000183760,ENSG00000173531,ENSG00000177352,ENSG00000178467
TF	Factor: ZNF773; motif: GGGTGGCCGC	TF:M06377	0.819632	0.0863811	277	64	3	19917	ENSG00000148840,EPHA8,ENSG00000115239
TF	Factor: ZNF419; motif: GGGTGGCCGC	TF:M06576	0.819632	0.0863811	277	64	3	19917	ENSG00000148840,EPHA8,ENSG00000115239
TF	Factor: Hey1; motif: NGCRCGYGYN; match class: 1	TF:M11058_1	0.819632	0.0863811	11001	64	42	19917	ENSG00000197728,IMPDH2,AP3D1,ELP5,CUL3,ENSG00000148840,ADAM22,TMEM87B,ARNTL,FSCN2,ZC3H8,SLX4,ENSG00000128596,ZNF335,ACSF2,CNTLN,ODF3B,EPHA8,FNBP4,SNX27,CLP1,ENSG00000119787,GOLIM4,CTNND1,ENSG00000175029,PRKCSH,TICRR,ENSG00000169750,ENSG00000248333,CTNNB1,MGMT,C4A,ENSG00000183760,ZBTB22,NR6A1,ARIH2,ENSG00000173531,ENSG00000177352,ENSG00000198218,WDR6,ENSG00000164062,ENSG00000178467
TF	Factor: ZNF524; motif: NCTCGAACCCNN	TF:M12099	0.819632	0.0863811	19	64	1	19917	ENSG00000143363
TF	Factor: POU6F1; motif: NTAATGAKATGCRN	TF:M11953	0.819632	0.0863811	19	64	1	19917	CNTLN
TF	Factor: ELF2; motif: CCCGGAARYN; match class: 1	TF:M02054_1	0.819632	0.0863811	456	64	4	19917	SLX4,ARIH2,ENSG00000177352,ENSG00000164062
TF	Factor: HIF-1alpha; motif: NCACGT	TF:M02012	0.824201	0.0839671	6713	64	28	19917	ENSG00000197728,IMPDH2,FES,TMEM87B,ARNTL,FSCN2,ZC3H8,SHPK,ACSF2,ODF3B,ENSG00000183888,EPHA8,SNX27,ENSG00000119787,GOLIM4,FGF23,PRKCSH,ENSG00000169750,CTNNB1,MGMT,ZBTB22,NR6A1,ARIH2,ENSG00000173531,ENSG00000177352,ENSG00000164078,ENSG00000198218,ENSG00000178467
TF	Factor: ipf1; motif: AVCTAATGAG	TF:M01234	0.824983	0.0835549	2813	64	14	19917	ENSG00000197728,IMPDH2,DZANK1,ELP5,GLDC,HAUS4,ENSG00000189298,STX19,CCHCR1,FNBP4,CTNND1,ENSG00000115239,ZBTB22,WDR6
TF	Factor: ETS1; motif: ACCGGAARYN; match class: 1	TF:M03977_1	0.825583	0.0832393	4710	64	21	19917	ENSG00000197728,AP3D1,ELP5,CUL3,FSCN2,SLX4,ENSG00000128596,ZNF335,HAUS4,ZSCAN23,PRKCSH,ENSG00000248333,MGMT,MICB,ENSG00000183760,NR6A1,ARIH2,ENSG00000173531,ENSG00000177352,ENSG00000198218,ENSG00000164062
TF	Factor: C-Fos; motif: NNTGACTCAN; match class: 1	TF:M07600_1	0.825583	0.0832393	279	64	3	19917	ZNF335,HAUS4,ENSG00000143363
TF	Factor: C-JUN:FRA-1; motif: NNATGACTCATNN; match class: 1	TF:M08938_1	0.825583	0.0832393	461	64	4	19917	ENSG00000170439,ZNF335,HAUS4,ENSG00000143363
TF	Factor: Egr-1; motif: NNCRCCCMCGCNN; match class: 1	TF:M12140_1	0.834932	0.0783488	1565	64	9	19917	IMPDH2,CUL3,ENSG00000114999,GLDC,ODF3B,GOLIM4,ENSG00000169750,MGMT,ENSG00000198218
TF	Factor: DEAF1; motif: NCGNNYTCGGGNRTTTCCGDARNNN	TF:M01001	0.835865	0.0778638	2308	64	12	19917	IMPDH2,CUL3,ARNTL,SLX4,GLDC,ENSG00000128596,HAUS4,CNTLN,EPHA8,ENSG00000169750,MICB,ENSG00000183760
TF	Factor: TEF-3:ERR2; motif: RCATWCYNNNNCAAGGTCAN	TF:M08744	0.836854	0.0773503	126	64	2	19917	ENSG00000198673,MGMT
TF	Factor: CTF1; motif: TGGCASCNNGCCAA; match class: 1	TF:M01196_1	0.838162	0.0766719	1588	64	9	19917	ENSG00000197728,IMPDH2,ENSG00000114999,TMEM87B,ZNF335,ACSF2,ENSG00000189298,TICRR,NR6A1
TF	Factor: Zfx; motif: SNSCAGGCCKCGSCSS	TF:M01593	0.838162	0.0766719	4198	64	19	19917	FES,CUL3,ENSG00000114999,SLX4,GLDC,ENSG00000128596,ZNF335,ACSF2,HAUS4,ODF3B,CCHCR1,FNBP4,TICRR,ENSG00000248333,MGMT,C4A,ZBTB22,ENSG00000164078,ENSG00000198218
TF	Factor: KLF8; motif: HMNDGGGTGT	TF:M07294	0.838162	0.0766719	1371	64	8	19917	ODF3B,CCHCR1,ENSG00000119787,FGF23,CTNNB1,ENSG00000143363,WDR6,ENSG00000164062
TF	Factor: ZBP99; motif: GCCCMTCCCCCR; match class: 1	TF:M12057_1	0.838162	0.0766719	1366	64	8	19917	ENSG00000003756,ELP5,CUL3,TMEM87B,ACSF2,ZBTB22,NR6A1,ENSG00000198218
TF	Factor: KLF8; motif: NGGGGTGYGG	TF:M08818	0.838162	0.0766719	1601	64	9	19917	IMPDH2,TMEM87B,ACSF2,ZSCAN23,CCHCR1,ENSG00000119787,ENSG00000143363,WDR6,ENSG00000164062
TF	Factor: ZNF133; motif: NGGAAAAAWAWC	TF:M05688	0.838162	0.0766719	21	64	1	19917	SNX27
TF	Factor: NF-1C; motif: NYTGGCNNYNNGCCARN	TF:M10002	0.838162	0.0766719	6814	64	28	19917	IMPDH2,AP3D1,CUL3,ENSG00000148840,ENSG00000114999,TMEM87B,ARNTL,FSCN2,GLDC,ENSG00000128596,SFTPD,ZNF335,SHPK,ACSF2,ENSG00000189298,ODF3B,EPHA8,ENSG00000119787,GOLIM4,TICRR,ENSG00000143363,ENSG00000115239,C4A,ENSG00000183760,NR6A1,ENSG00000173531,ENSG00000177352,ENSG00000164078
TF	Factor: LRF; motif: NRGGGKCKY	TF:M10115	0.838162	0.0766719	7671	64	31	19917	ENSG00000003756,CUL3,ADAM22,ENSG00000114999,ARNTL,GLDC,ENSG00000128596,SFTPD,ZNF335,SHPK,ENSG00000189298,ENSG00000141664,ODF3B,ENSG00000183888,CCHCR1,EPHA8,SNX27,FGF23,TICRR,ENSG00000169750,ENSG00000248333,MGMT,C4A,MICB,ENSG00000183760,ZBTB22,NR6A1,ENSG00000173531,ENSG00000177352,WDR6,ENSG00000164062
TF	Factor: Elk-1; motif: NAAACMGGAAGTNCVH; match class: 1	TF:M00007_1	0.838162	0.0766719	1127	64	7	19917	ENSG00000148840,SLX4,GOLIM4,PRKCSH,ENSG00000248333,ARIH2,ENSG00000177352
TF	Factor: FOXJ3; motif: RTAAACAA	TF:M04249	0.838162	0.0766719	3926	64	18	19917	IMPDH2,ENSG00000077380,AP3D1,ADAM22,ZC3H8,SFTPD,CNTLN,ENSG00000141664,ODF3B,STX19,ENSG00000183888,CCHCR1,CLP1,ENSG00000175029,ENSG00000143363,ENSG00000115239,ZBTB22,ARIH2
TF	Factor: Pax-5; motif: RRMSWGANWYCTNRAGCGKRACSRYNSM	TF:M00144	0.838162	0.0766719	13330	64	49	19917	ENSG00000197728,IMPDH2,AP3D1,FES,ELP5,CUL3,ENSG00000148840,ADAM22,ENSG00000114999,TMEM87B,ARNTL,FSCN2,ZC3H8,SLX4,GLDC,ENSG00000128596,SFTPD,ZNF335,SHPK,ACSF2,HAUS4,CNTLN,ZSCAN23,ODF3B,FNBP4,SNX27,CLP1,ENSG00000119787,GOLIM4,CTNND1,FGF23,ENSG00000175029,PRKCSH,TICRR,ENSG00000169750,ENSG00000248333,CTNNB1,ENSG00000143363,MGMT,MICB,ZBTB22,NR6A1,ARIH2,ENSG00000177352,ENSG00000164078,ENSG00000198218,WDR6,ENSG00000164062,ENSG00000178467
TF	Factor: SIP1; motif: MRDSCAGGTGKCMCM; match class: 1	TF:M08896_1	0.838162	0.0766719	23	64	1	19917	ENSG00000198673
TF	Factor: LBX2; motif: NYYAATTANN; match class: 1	TF:M10663_1	0.838162	0.0766719	470	64	4	19917	GLDC,ENSG00000189298,FGF23,ENSG00000175029
TF	Factor: RXR-ALPHA; motif: RAGGTCA	TF:M08968	0.838162	0.0766719	5297	64	23	19917	ENSG00000003756,DZANK1,ENSG00000198673,ENSG00000114999,FSCN2,ZC3H8,SLX4,SHPK,ACSF2,ENSG00000189298,ENSG00000183888,EPHA8,SNX27,GOLIM4,PRKCSH,TICRR,CTNNB1,MGMT,ENSG00000115239,C4A,ZBTB22,ARIH2,ENSG00000173531
TF	Factor: NMYC; motif: CAYCTG; match class: 1	TF:M01808_1	0.838162	0.0766719	6227	64	26	19917	IMPDH2,FES,ENSG00000198673,ADAM22,ZC3H8,GLDC,SFTPD,ZNF335,SHPK,ACSF2,ENSG00000141664,ODF3B,STX19,CCHCR1,FNBP4,GOLIM4,FGF23,CTNNB1,ENSG00000143363,C4A,ENSG00000183760,ZBTB22,ENSG00000173531,ENSG00000177352,ENSG00000164078,ENSG00000198218
TF	Factor: Six-3; motif: NWBTAATNYYWN	TF:M07428	0.838162	0.0766719	3401	64	16	19917	IMPDH2,ENSG00000003756,DZANK1,ELP5,ENSG00000198673,ENSG00000114999,ZC3H8,ZNF335,HAUS4,ENSG00000189298,CNTLN,ENSG00000141664,STX19,CTNNB1,ZBTB22,ENSG00000177352
TF	Factor: ATF; motif: NTGACGTCANYS; match class: 1	TF:M00338_1	0.838162	0.0766719	1136	64	7	19917	IMPDH2,ELP5,ZNF335,ENSG00000119787,NR6A1,ENSG00000198218,WDR6
TF	Factor: Emx-2; motif: YTAATTAN; match class: 1	TF:M10673_1	0.838162	0.0766719	681	64	5	19917	GLDC,ENSG00000189298,CTNND1,FGF23,ENSG00000175029
TF	Factor: BTEB3; motif: NRCCACGCCCMCN	TF:M12181	0.838162	0.0766719	1601	64	9	19917	IMPDH2,AP3D1,CUL3,ENSG00000128596,ZNF335,CCHCR1,ENSG00000143363,ZBTB22,WDR6
TF	Factor: GCMb:TBR2; motif: ATGCGGGNAGGTGTNA	TF:M08329	0.838162	0.0766719	481	64	4	19917	ARNTL,GLDC,EPHA8,CTNNB1
TF	Factor: GABP; motif: VCCGGAAGNGCR; match class: 1	TF:M00341_1	0.838162	0.0766719	2333	64	12	19917	FES,ELP5,ARNTL,FSCN2,SLX4,ENSG00000128596,ZNF335,ODF3B,ENSG00000248333,ENSG00000183760,ARIH2,ENSG00000177352
TF	Factor: Sp1; motif: RGGGMGGRGSNGGGG; match class: 1	TF:M10529_1	0.838162	0.0766719	2838	64	14	19917	AP3D1,TMEM87B,ARNTL,SHPK,ACSF2,EPHA8,ENSG00000119787,CTNND1,ENSG00000175029,ENSG00000169750,MGMT,ZBTB22,NR6A1,ENSG00000177352
TF	Factor: GKLF; motif: WGGGYGKGGC; match class: 1	TF:M09971_1	0.838162	0.0766719	1363	64	8	19917	AP3D1,CUL3,TMEM87B,ZNF335,ENSG00000169750,MICB,WDR6,ENSG00000164062
TF	Factor: ZNF614; motif: NCYCWGCCYYNNN; match class: 1	TF:M09862_1	0.838162	0.0766719	4212	64	19	19917	ELP5,CUL3,ARNTL,FSCN2,SLX4,GLDC,ENSG00000128596,SHPK,ACSF2,CCHCR1,EPHA8,SNX27,ENSG00000119787,ENSG00000175029,ENSG00000169750,MGMT,ZBTB22,WDR6,ENSG00000164062
TF	Factor: COUP-TF1; motif: TGACCTY	TF:M03542	0.838162	0.0766719	5297	64	23	19917	ENSG00000003756,DZANK1,ENSG00000198673,ENSG00000114999,FSCN2,ZC3H8,SLX4,SHPK,ACSF2,ENSG00000189298,ENSG00000183888,EPHA8,SNX27,GOLIM4,PRKCSH,TICRR,CTNNB1,MGMT,ENSG00000115239,C4A,ZBTB22,ARIH2,ENSG00000173531
TF	Factor: slug; motif: RRCAGGTGCA; match class: 1	TF:M12260_1	0.838162	0.0766719	23	64	1	19917	ENSG00000178467
TF	Factor: ZNF544; motif: GTWAAAACGM	TF:M05768	0.838162	0.0766719	21	64	1	19917	HAUS4
TF	Factor: mbnl2; motif: NYGCYTYGCTTN	TF:M12135	0.838162	0.0766719	5910	64	25	19917	FES,ELP5,ENSG00000198673,CUL3,ENSG00000148840,TMEM87B,SLX4,SFTPD,HAUS4,CNTLN,ODF3B,EPHA8,SNX27,CLP1,CTNND1,FGF23,ENSG00000248333,ENSG00000143363,MGMT,ENSG00000115239,C4A,ARIH2,ENSG00000198218,WDR6,ENSG00000164062
TF	Factor: ER-beta; motif: ANNSTGACCYRGNN	TF:M03821	0.838162	0.0766719	6504	64	27	19917	IMPDH2,AP3D1,ELP5,ENSG00000198673,ADAM22,TMEM87B,ZC3H8,ENSG00000128596,ZNF335,SHPK,HAUS4,ENSG00000189298,CNTLN,FNBP4,SNX27,ENSG00000119787,FGF23,ENSG00000248333,ENSG00000143363,MGMT,ENSG00000115239,C4A,ARIH2,ENSG00000177352,ENSG00000164078,WDR6,ENSG00000164062
TF	Factor: MEF-2B1; motif: CCNWATWNRG; match class: 1	TF:M11697_1	0.838162	0.0766719	690	64	5	19917	ENSG00000114999,SLX4,GLDC,MGMT,ENSG00000173531
TF	Factor: MEF-2B1; motif: CCNWATWWRG; match class: 1	TF:M11696_1	0.838162	0.0766719	904	64	6	19917	ADAM22,ENSG00000114999,SLX4,GLDC,MGMT,ENSG00000173531
TF	Factor: ZNF501; motif: NNNCSACGCGAACAC	TF:M12085	0.838162	0.0766719	8554	64	34	19917	ENSG00000197728,ENSG00000077380,DZANK1,ELP5,CUL3,ENSG00000148840,ENSG00000114999,ARNTL,FSCN2,ZC3H8,ZNF335,SHPK,HAUS4,ENSG00000189298,ODF3B,EPHA8,CLP1,ENSG00000119787,CTNND1,FGF23,PRKCSH,TICRR,ENSG00000169750,ENSG00000248333,CTNNB1,ENSG00000143363,C4A,MICB,ENSG00000183760,NR6A1,ARIH2,ENSG00000173531,ENSG00000198218,ENSG00000178467
TF	Factor: CREB1; motif: NRTGACGYN; match class: 1	TF:M11217_1	0.838162	0.0766719	465	64	4	19917	ELP5,ARIH2,ENSG00000198218,WDR6
TF	Factor: GCMa:PEA3; motif: ATRCGGGCGGAAGTR; match class: 1	TF:M08313_1	0.838162	0.0766719	9802	64	38	19917	ENSG00000170439,ENSG00000197728,IMPDH2,ENSG00000077380,AP3D1,FES,ELP5,ENSG00000148840,ADAM22,ENSG00000114999,ARNTL,FSCN2,ZC3H8,SLX4,GLDC,ZNF335,SHPK,ZSCAN23,ODF3B,EPHA8,FNBP4,SNX27,ENSG00000119787,GOLIM4,CTNND1,ENSG00000175029,PRKCSH,TICRR,ENSG00000248333,MGMT,MICB,NR6A1,ARIH2,ENSG00000173531,ENSG00000177352,ENSG00000164078,ENSG00000198218,ENSG00000164062
TF	Factor: NR1B1; motif: RAGGTCA	TF:M08963	0.838162	0.0766719	5297	64	23	19917	ENSG00000003756,DZANK1,ENSG00000198673,ENSG00000114999,FSCN2,ZC3H8,SLX4,SHPK,ACSF2,ENSG00000189298,ENSG00000183888,EPHA8,SNX27,GOLIM4,PRKCSH,TICRR,CTNNB1,MGMT,ENSG00000115239,C4A,ZBTB22,ARIH2,ENSG00000173531
TF	Factor: ZNF433; motif: TGKAACAGACCK	TF:M06495	0.838162	0.0766719	23	64	1	19917	ENSG00000198673
TF	Factor: ZNF385D; motif: NYGTCGCGACRK; match class: 1	TF:M12266_1	0.838162	0.0766719	135	64	2	19917	ADAM22,ARIH2
TF	Factor: KLF17; motif: NGGGCGG	TF:M05386	0.838162	0.0766719	7952	64	32	19917	ENSG00000170439,ENSG00000077380,ENSG00000003756,AP3D1,ELP5,CUL3,ADAM22,ENSG00000114999,TMEM87B,ARNTL,ZC3H8,ENSG00000128596,SHPK,HAUS4,CNTLN,ODF3B,ENSG00000119787,GOLIM4,CTNND1,ENSG00000175029,PRKCSH,TICRR,ENSG00000169750,ENSG00000248333,ENSG00000183760,ZBTB22,NR6A1,ENSG00000173531,ENSG00000164078,ENSG00000198218,WDR6,ENSG00000164062
TF	Factor: LUMAN; motif: CYCAGCYYCY	TF:M09729	0.838162	0.0766719	10782	64	41	19917	ENSG00000170439,ENSG00000197728,IMPDH2,ENSG00000003756,AP3D1,FES,ELP5,ADAM22,ENSG00000114999,TMEM87B,FSCN2,SLX4,ENSG00000128596,SFTPD,ZNF335,SHPK,ACSF2,HAUS4,CNTLN,ODF3B,ENSG00000183888,CCHCR1,FNBP4,SNX27,GOLIM4,ENSG00000175029,TICRR,ENSG00000169750,MGMT,ENSG00000115239,C4A,MICB,ENSG00000183760,ZBTB22,ARIH2,ENSG00000173531,ENSG00000177352,ENSG00000164078,WDR6,ENSG00000164062,ENSG00000178467
TF	Factor: Cdx; motif: NAYNRHNARAKTHATAAA; match class: 1	TF:M00991_1	0.838162	0.0766719	908	64	6	19917	ZC3H8,ENSG00000141664,STX19,ENSG00000183888,CLP1,CTNND1
TF	Factor: ZNF335; motif: GGCTGYCYNNNSCNNTGCCTGW	TF:M10143	0.838162	0.0766719	480	64	4	19917	FSCN2,ZNF335,EPHA8,CTNND1
TF	Factor: Sp1; motif: GGGGCGGGGC; match class: 1	TF:M00931_1	0.838162	0.0766719	5934	64	25	19917	AP3D1,ELP5,CUL3,ENSG00000114999,TMEM87B,ARNTL,ENSG00000128596,SHPK,ACSF2,CNTLN,ODF3B,EPHA8,SNX27,ENSG00000119787,GOLIM4,ENSG00000175029,ENSG00000169750,ENSG00000143363,MGMT,MICB,ZBTB22,ENSG00000164078,ENSG00000198218,WDR6,ENSG00000164062
TF	Factor: ZNF282; motif: NTTCCCAYAACMCN	TF:M12295	0.838162	0.0766719	674	64	5	19917	SLX4,ODF3B,CTNNB1,ENSG00000143363,MICB
TF	Factor: Sp1; motif: NWRGCCACGCCCMCN; match class: 1	TF:M12152_1	0.838162	0.0766719	2874	64	14	19917	AP3D1,CUL3,TMEM87B,ENSG00000128596,ZNF335,ODF3B,CCHCR1,ENSG00000143363,MGMT,ZBTB22,NR6A1,ENSG00000198218,WDR6,ENSG00000164062
TF	Factor: DB1; motif: GGRRRRGRRGGAGGGGGNGRRR	TF:M10107	0.838162	0.0766719	5875	64	25	19917	ENSG00000170439,ENSG00000197728,ENSG00000003756,FES,ELP5,ENSG00000198673,CUL3,ENSG00000148840,ARNTL,FSCN2,GLDC,ENSG00000128596,SHPK,ACSF2,CLP1,ENSG00000119787,CTNND1,ENSG00000175029,ENSG00000169750,ENSG00000115239,C4A,ZBTB22,NR6A1,WDR6,ENSG00000164062
TF	Factor: TFEA; motif: GYCASVTGACYN	TF:M03890	0.838162	0.0766719	2585	64	13	19917	ENSG00000170439,ENSG00000077380,AP3D1,ZC3H8,ENSG00000128596,SHPK,FNBP4,SNX27,CLP1,ENSG00000248333,C4A,ENSG00000177352,ENSG00000178467
TF	Factor: PLAG1; motif: CCCCCKWNNNGGSCCC	TF:M01973	0.838162	0.0766719	6207	64	26	19917	ENSG00000170439,AP3D1,FES,ELP5,CUL3,ENSG00000148840,TMEM87B,ZC3H8,ENSG00000128596,CNTLN,ODF3B,ENSG00000183888,CCHCR1,EPHA8,SNX27,GOLIM4,CTNND1,ENSG00000169750,MGMT,MICB,ZBTB22,NR6A1,ENSG00000173531,ENSG00000177352,ENSG00000164078,WDR6
TF	Factor: E2F-3:HES-7; motif: NNNSGCGCSNNNNNCRCGYGNN; match class: 1	TF:M08526_1	0.838162	0.0766719	15130	64	54	19917	ENSG00000197728,IMPDH2,ENSG00000003756,AP3D1,FES,ELP5,ENSG00000198673,CUL3,ENSG00000148840,ADAM22,ENSG00000114999,TMEM87B,ARNTL,FSCN2,ZC3H8,SLX4,GLDC,ENSG00000128596,ZNF335,SHPK,ACSF2,HAUS4,CNTLN,ODF3B,CCHCR1,EPHA8,FNBP4,SNX27,CLP1,ENSG00000119787,GOLIM4,CTNND1,FGF23,ENSG00000175029,PRKCSH,TICRR,ENSG00000169750,ENSG00000248333,CTNNB1,MGMT,ENSG00000115239,C4A,MICB,ENSG00000183760,ZBTB22,NR6A1,ARIH2,ENSG00000173531,ENSG00000177352,ENSG00000164078,ENSG00000198218,WDR6,ENSG00000164062,ENSG00000178467
TF	Factor: TWIST; motif: CACCTGG; match class: 1	TF:M03582_1	0.838162	0.0766719	2594	64	13	19917	IMPDH2,TMEM87B,FSCN2,ENSG00000128596,SFTPD,SHPK,ODF3B,ENSG00000183888,CCHCR1,EPHA8,MGMT,ENSG00000183760,NR6A1
TF	Factor: CP2; motif: AACCGGTTNNAACCGGTT	TF:M11486	0.838162	0.0766719	3679	64	17	19917	ENSG00000077380,DZANK1,CUL3,ENSG00000114999,TMEM87B,GLDC,CNTLN,ENSG00000119787,PRKCSH,MGMT,ENSG00000115239,MICB,ENSG00000183760,NR6A1,ARIH2,ENSG00000173531,ENSG00000177352
TF	Factor: E2F-3:FOXI1; motif: NGACACCGCGCCCAC	TF:M08208	0.838162	0.0766719	12690	64	47	19917	ENSG00000170439,ENSG00000077380,ENSG00000003756,DZANK1,AP3D1,FES,ELP5,CUL3,ENSG00000148840,ADAM22,ENSG00000114999,TMEM87B,ARNTL,ZC3H8,SLX4,ENSG00000128596,ZNF335,SHPK,ACSF2,HAUS4,CNTLN,ZSCAN23,STX19,ENSG00000183888,CCHCR1,EPHA8,FNBP4,SNX27,ENSG00000119787,CTNND1,ENSG00000175029,PRKCSH,TICRR,ENSG00000169750,ENSG00000248333,MGMT,ENSG00000115239,MICB,ENSG00000183760,ZBTB22,NR6A1,ARIH2,ENSG00000177352,ENSG00000164078,ENSG00000198218,WDR6,ENSG00000178467
TF	Factor: Elf-1; motif: NANGCGGAAGTN; match class: 1	TF:M11448_1	0.838162	0.0766719	2341	64	12	19917	ENSG00000197728,ENSG00000077380,FES,ELP5,ADAM22,SLX4,ENSG00000128596,PRKCSH,ENSG00000248333,ARIH2,ENSG00000177352,ENSG00000164062
TF	Factor: POU1F1; motif: ATGAATAAWT	TF:M00744	0.838162	0.0766719	2604	64	13	19917	ENSG00000197728,DZANK1,ENSG00000198673,ENSG00000114999,ZC3H8,SLX4,ZNF335,ENSG00000189298,ENSG00000141664,FGF23,ENSG00000175029,ENSG00000248333,ENSG00000177352
TF	Factor: E2F-2; motif: GCGCGCGCGYW	TF:M11531	0.838162	0.0766719	13379	64	49	19917	IMPDH2,ENSG00000077380,ENSG00000003756,AP3D1,FES,ELP5,CUL3,ADAM22,ENSG00000114999,TMEM87B,ARNTL,FSCN2,SLX4,GLDC,ENSG00000128596,ZNF335,SHPK,ACSF2,HAUS4,CNTLN,ODF3B,CCHCR1,EPHA8,FNBP4,SNX27,CLP1,ENSG00000119787,GOLIM4,CTNND1,ENSG00000175029,TICRR,ENSG00000169750,ENSG00000248333,CTNNB1,ENSG00000143363,MGMT,ENSG00000115239,MICB,ENSG00000183760,ZBTB22,NR6A1,ARIH2,ENSG00000173531,ENSG00000177352,ENSG00000164078,ENSG00000198218,WDR6,ENSG00000164062,ENSG00000178467
TF	Factor: VAX1; motif: YTAATTAN; match class: 1	TF:M04446_1	0.838162	0.0766719	681	64	5	19917	GLDC,ENSG00000189298,CTNND1,FGF23,ENSG00000175029
TF	Factor: E2F-1; motif: NKTSSCGC; match class: 1	TF:M00428_1	0.838162	0.0766719	3652	64	17	19917	ENSG00000197728,IMPDH2,CUL3,ENSG00000148840,ZNF335,SHPK,ACSF2,EPHA8,ENSG00000119787,CTNND1,ENSG00000169750,ENSG00000248333,ENSG00000183760,NR6A1,ARIH2,ENSG00000164078,ENSG00000164062
TF	Factor: EGR1; motif: NACGCCCACGCANW; match class: 1	TF:M03896_1	0.838162	0.0766719	2109	64	11	19917	IMPDH2,ENSG00000114999,SLX4,GLDC,ODF3B,SNX27,ENSG00000119787,ENSG00000169750,MGMT,ENSG00000173531,ENSG00000198218
TF	Factor: DREF; motif: MTRTCGCGAYAK; match class: 1	TF:M12238_1	0.838162	0.0766719	294	64	3	19917	CUL3,ENSG00000198218,WDR6
TF	Factor: Otx3; motif: NTAATCCN; match class: 1	TF:M10919_1	0.838162	0.0766719	22	64	1	19917	ELP5
TF	Factor: ARGFX; motif: NCTAATTARN	TF:M10971	0.838162	0.0766719	134	64	2	19917	ENSG00000189298,ENSG00000175029
TF	Factor: Tbx20; motif: SGAGGTGTGAGGSGR; match class: 1	TF:M07474_1	0.838162	0.0766719	478	64	4	19917	ADAM22,SHPK,PRKCSH,ENSG00000173531
TF	Factor: LKLF; motif: NGGGCGG	TF:M05499	0.838162	0.0766719	7952	64	32	19917	ENSG00000170439,ENSG00000077380,ENSG00000003756,AP3D1,ELP5,CUL3,ADAM22,ENSG00000114999,TMEM87B,ARNTL,ZC3H8,ENSG00000128596,SHPK,HAUS4,CNTLN,ODF3B,ENSG00000119787,GOLIM4,CTNND1,ENSG00000175029,PRKCSH,TICRR,ENSG00000169750,ENSG00000248333,ENSG00000183760,ZBTB22,NR6A1,ENSG00000173531,ENSG00000164078,ENSG00000198218,WDR6,ENSG00000164062
TF	Factor: PEA3; motif: NACCGGAAGTN; match class: 1	TF:M11425_1	0.838162	0.0766719	2351	64	12	19917	ENSG00000077380,ELP5,FSCN2,SLX4,ENSG00000128596,ZNF335,ENSG00000248333,ENSG00000183760,NR6A1,ARIH2,ENSG00000177352,ENSG00000164062
TF	Factor: HSF1; motif: RGAANRTTCYRGAAN	TF:M11654	0.838162	0.0766719	1362	64	8	19917	ENSG00000077380,STX19,ENSG00000183888,PRKCSH,ENSG00000248333,MGMT,ZBTB22,ENSG00000177352
TF	Factor: RelA-p65; motif: BCWGGGRANNK; match class: 1	TF:M04811_1	0.838162	0.0766719	1846	64	10	19917	ENSG00000170439,IMPDH2,FES,CUL3,ENSG00000128596,CNTLN,EPHA8,CLP1,GOLIM4,ENSG00000183760
TF	Factor: CREB1; motif: NRRTGACGTMA; match class: 1	TF:M09887_1	0.841519	0.0749359	1638	64	9	19917	IMPDH2,ELP5,ZNF335,ENSG00000119787,CTNND1,NR6A1,ARIH2,ENSG00000198218,WDR6
TF	Factor: MAF; motif: NGCTGAGTCAN; match class: 1	TF:M00983_1	0.841519	0.0749359	1161	64	7	19917	ENSG00000170439,ENSG00000128596,ZNF335,HAUS4,CTNND1,ENSG00000143363,ENSG00000178467
TF	Factor: AP-2alphaA; motif: ANNGCCTNAGGSNNT; match class: 1	TF:M01045_1	0.841519	0.0749359	2130	64	11	19917	FES,ELP5,FSCN2,ENSG00000128596,SNX27,FGF23,MGMT,C4A,ARIH2,ENSG00000177352,ENSG00000178467
TF	Factor: HOXB3; motif: NNYMATTANN; match class: 1	TF:M04348_1	0.841519	0.0749359	303	64	3	19917	ENSG00000189298,FGF23,ENSG00000175029
TF	Factor: Egr-2; motif: GNGRRNGWGKGGGNGGRG	TF:M09898	0.841519	0.0749359	6551	64	27	19917	ENSG00000197728,ELP5,CUL3,ADAM22,ENSG00000114999,TMEM87B,ARNTL,SLX4,GLDC,ENSG00000128596,SHPK,ACSF2,CCHCR1,SNX27,ENSG00000119787,CTNND1,ENSG00000175029,PRKCSH,ENSG00000169750,MGMT,ENSG00000115239,ENSG00000183760,ZBTB22,NR6A1,ENSG00000177352,ENSG00000164078,WDR6
TF	Factor: JUND:FRA-1; motif: RTGACGTMAY; match class: 1	TF:M08930_1	0.841519	0.0749359	1625	64	9	19917	ENSG00000197728,IMPDH2,ELP5,ZNF335,ENSG00000119787,CTNND1,CTNNB1,NR6A1,WDR6
TF	Factor: E2F-4; motif: TTTTGGCGCCAWWN; match class: 1	TF:M11535_1	0.841519	0.0749359	6579	64	27	19917	ENSG00000197728,ENSG00000077380,ENSG00000003756,AP3D1,FES,ELP5,ENSG00000198673,CUL3,SLX4,SHPK,ACSF2,HAUS4,ODF3B,ENSG00000183888,CCHCR1,FNBP4,GOLIM4,CTNND1,ENSG00000169750,ENSG00000248333,ENSG00000183760,NR6A1,ARIH2,ENSG00000177352,ENSG00000164078,ENSG00000198218,ENSG00000178467
TF	Factor: Fli-1; motif: NACCGGAWWTCCGGTY	TF:M11399	0.841519	0.0749359	13090	64	48	19917	ENSG00000170439,ENSG00000197728,IMPDH2,DZANK1,AP3D1,FES,ELP5,ENSG00000198673,CUL3,ADAM22,ENSG00000114999,FSCN2,SLX4,ZNF335,SHPK,ACSF2,HAUS4,ENSG00000189298,CNTLN,ZSCAN23,ODF3B,STX19,ENSG00000183888,CCHCR1,EPHA8,FNBP4,SNX27,CLP1,ENSG00000119787,GOLIM4,CTNND1,FGF23,ENSG00000175029,ENSG00000169750,ENSG00000248333,ENSG00000143363,MGMT,ENSG00000115239,C4A,MICB,ENSG00000183760,ZBTB22,ARIH2,ENSG00000173531,ENSG00000164078,ENSG00000198218,WDR6,ENSG00000178467
TF	Factor: TCF-1; motif: ACATCGRGRCGCTGW; match class: 1	TF:M11601_1	0.841519	0.0749359	11153	64	42	19917	ENSG00000170439,ENSG00000197728,IMPDH2,ENSG00000003756,AP3D1,FES,ELP5,ENSG00000198673,CUL3,ENSG00000148840,ADAM22,ENSG00000114999,TMEM87B,ARNTL,FSCN2,ZC3H8,ENSG00000128596,ZNF335,SHPK,ACSF2,HAUS4,ODF3B,CCHCR1,EPHA8,FNBP4,SNX27,GOLIM4,CTNND1,ENSG00000175029,PRKCSH,TICRR,ENSG00000169750,ENSG00000143363,MGMT,ENSG00000115239,MICB,ARIH2,ENSG00000177352,ENSG00000164078,ENSG00000198218,WDR6,ENSG00000178467
TF	Factor: CP2; motif: AACCGGTTNNAACCGGTT; match class: 1	TF:M11485_1	0.841519	0.0749359	6256	64	26	19917	ENSG00000077380,DZANK1,FES,ELP5,CUL3,ADAM22,ENSG00000114999,TMEM87B,GLDC,ACSF2,HAUS4,CNTLN,STX19,ENSG00000119787,CTNND1,PRKCSH,ENSG00000248333,CTNNB1,MGMT,ENSG00000115239,MICB,ENSG00000183760,NR6A1,ARIH2,ENSG00000173531,ENSG00000177352
TF	Factor: Elf-1; motif: NNANCCGGAAGTGS; match class: 1	TF:M09900_1	0.841519	0.0749359	1163	64	7	19917	ELP5,FSCN2,SLX4,ENSG00000248333,ENSG00000183760,ARIH2,ENSG00000177352
TF	Factor: LHX6; motif: RCTAATTARN	TF:M04387	0.841519	0.0749359	500	64	4	19917	GLDC,ENSG00000189298,FGF23,ENSG00000175029
TF	Factor: LHX6; motif: RCTAATTARN; match class: 1	TF:M04387_1	0.841519	0.0749359	500	64	4	19917	GLDC,ENSG00000189298,FGF23,ENSG00000175029
TF	Factor: POU5F1B; motif: ATGMATATKCAW	TF:M04089	0.841519	0.0749359	500	64	4	19917	DZANK1,ELP5,ENSG00000175029,ARIH2
TF	Factor: E2F; motif: TTTSGCGS	TF:M00427	0.841519	0.0749359	9597	64	37	19917	ENSG00000197728,IMPDH2,AP3D1,ENSG00000198673,ENSG00000148840,ADAM22,ENSG00000114999,TMEM87B,ARNTL,ZC3H8,SLX4,SHPK,ACSF2,CNTLN,ZSCAN23,ODF3B,ENSG00000183888,CCHCR1,EPHA8,FNBP4,SNX27,CLP1,ENSG00000119787,GOLIM4,CTNND1,ENSG00000175029,PRKCSH,TICRR,ENSG00000248333,CTNNB1,ENSG00000183760,NR6A1,ARIH2,ENSG00000173531,ENSG00000164078,WDR6,ENSG00000164062
TF	Factor: ZNF836; motif: NTGGGCAAACKT	TF:M06436	0.841519	0.0749359	25	64	1	19917	ACSF2
TF	Factor: RPC155; motif: TCMNGRGTTCRAGWCC; match class: 1	TF:M01798_1	0.841519	0.0749359	25	64	1	19917	ENSG00000183888
TF	Factor: HOXD10; motif: TTTTATTM; match class: 1	TF:M08816_1	0.841519	0.0749359	307	64	3	19917	STX19,CLP1,TICRR
TF	Factor: S8; motif: ANNRCTAATTAGYNNNN; match class: 1	TF:M01376_1	0.841519	0.0749359	300	64	3	19917	GLDC,FGF23,ENSG00000175029
TF	Factor: C/EBPdelta; motif: TTGCNNMAN; match class: 1	TF:M03571_1	0.841519	0.0749359	503	64	4	19917	ENSG00000077380,ENSG00000141664,FNBP4,ENSG00000198218
TF	Factor: NR1B1; motif: NRGGTCANNRGGTCAN	TF:M11795	0.841519	0.0749359	8032	64	32	19917	ENSG00000170439,ENSG00000197728,ENSG00000077380,ENSG00000003756,DZANK1,FES,ELP5,ZC3H8,SHPK,HAUS4,ENSG00000189298,CNTLN,ENSG00000183888,EPHA8,FNBP4,SNX27,CLP1,ENSG00000119787,GOLIM4,CTNND1,PRKCSH,TICRR,ENSG00000143363,C4A,MICB,ENSG00000183760,NR6A1,ARIH2,ENSG00000177352,WDR6,ENSG00000164062,ENSG00000178467
TF	Factor: SZF1-1; motif: CCAGGGTAWCAGCNG	TF:M01109	0.841519	0.0749359	4287	64	19	19917	ENSG00000170439,IMPDH2,FES,ENSG00000198673,ENSG00000148840,ADAM22,ENSG00000114999,TMEM87B,ZC3H8,GLDC,ZNF335,STX19,SNX27,MGMT,ENSG00000115239,C4A,ENSG00000198218,ENSG00000164062,ENSG00000178467
TF	Factor: Erg; motif: NACCGGATATCCGGTN	TF:M11391	0.841519	0.0749359	10173	64	39	19917	ENSG00000170439,ENSG00000197728,DZANK1,AP3D1,FES,ELP5,ENSG00000198673,ADAM22,ENSG00000114999,FSCN2,SLX4,ZNF335,SHPK,HAUS4,ENSG00000189298,CNTLN,ZSCAN23,ODF3B,EPHA8,FNBP4,SNX27,CLP1,ENSG00000119787,GOLIM4,CTNND1,FGF23,ENSG00000175029,ENSG00000248333,ENSG00000143363,MGMT,ENSG00000115239,C4A,MICB,ENSG00000183760,ENSG00000173531,ENSG00000164078,ENSG00000198218,WDR6,ENSG00000178467
TF	Factor: ZNF385D; motif: NYGTCGCGACRK	TF:M12266	0.841519	0.0749359	143	64	2	19917	ADAM22,ARIH2
TF	Factor: HOXA13; motif: CYAATAAAAN; match class: 1	TF:M04341_1	0.841519	0.0749359	25	64	1	19917	GOLIM4
TF	Factor: Sp3; motif: GGGGCGGGGSNN; match class: 1	TF:M07615_1	0.841519	0.0749359	2902	64	14	19917	AP3D1,ELP5,TMEM87B,SHPK,ACSF2,ODF3B,EPHA8,SNX27,ENSG00000119787,ENSG00000169750,MGMT,ZBTB22,ENSG00000164078,ENSG00000164062
TF	Factor: NF1C; motif: WGCCARR; match class: 1	TF:M09763_1	0.841519	0.0749359	4280	64	19	19917	ENSG00000170439,ENSG00000003756,AP3D1,ENSG00000198673,ARNTL,FSCN2,ENSG00000128596,SHPK,ACSF2,HAUS4,CCHCR1,EPHA8,FGF23,ENSG00000115239,ENSG00000183760,ENSG00000173531,ENSG00000177352,ENSG00000164078,ENSG00000164062
TF	Factor: YY1; motif: CAARATGGCGGC; match class: 1	TF:M10104_1	0.841519	0.0749359	1151	64	7	19917	ENSG00000003756,DZANK1,SFTPD,FGF23,PRKCSH,CTNNB1,ENSG00000177352
TF	Factor: ATF-1; motif: CYYTGACGTCA	TF:M00691	0.841519	0.0749359	4547	64	20	19917	IMPDH2,ADAM22,ARNTL,ZC3H8,SLX4,ENSG00000183888,EPHA8,ENSG00000119787,GOLIM4,FGF23,TICRR,ENSG00000248333,MGMT,ENSG00000183760,NR6A1,ARIH2,ENSG00000177352,ENSG00000164078,ENSG00000198218,WDR6
TF	Factor: YY1; motif: GGCSGCCATTTTGN	TF:M12273	0.841519	0.0749359	6272	64	26	19917	IMPDH2,ENSG00000003756,DZANK1,AP3D1,ELP5,ENSG00000148840,TMEM87B,SFTPD,ZNF335,SHPK,ENSG00000189298,ENSG00000183888,FNBP4,SNX27,CLP1,ENSG00000119787,CTNND1,FGF23,PRKCSH,ENSG00000248333,CTNNB1,C4A,ZBTB22,ENSG00000177352,ENSG00000198218,ENSG00000178467
TF	Factor: Zbtb5; motif: AGGRAGCTTC	TF:M05304	0.841519	0.0749359	308	64	3	19917	SLX4,MGMT,ENSG00000164062
TF	Factor: Rb:E2F-1:DP-1; motif: TTTSGCGC	TF:M00740	0.841519	0.0749359	10536	64	40	19917	ENSG00000197728,IMPDH2,ENSG00000003756,AP3D1,ELP5,ENSG00000198673,CUL3,ENSG00000148840,ENSG00000114999,TMEM87B,ARNTL,ZC3H8,SLX4,GLDC,ZNF335,SHPK,ACSF2,HAUS4,CNTLN,ZSCAN23,ODF3B,ENSG00000183888,CCHCR1,EPHA8,FNBP4,SNX27,CLP1,ENSG00000119787,CTNND1,ENSG00000175029,TICRR,ENSG00000248333,CTNNB1,ENSG00000183760,NR6A1,ARIH2,ENSG00000177352,ENSG00000164078,WDR6,ENSG00000164062
TF	Factor: Myf-6; motif: YGTCAGSTGTYN	TF:M11199	0.841519	0.0749359	310	64	3	19917	AP3D1,ZC3H8,ENSG00000164078
TF	Factor: DATF1; motif: SNGGRRGCWGNGGG; match class: 1	TF:M09724_1	0.841519	0.0749359	2907	64	14	19917	FES,ELP5,TMEM87B,ARNTL,FSCN2,ENSG00000128596,SHPK,ACSF2,ENSG00000119787,CTNND1,ENSG00000169750,ZBTB22,NR6A1,WDR6
TF	Factor: HIF-1alpha; motif: GNACGTGM; match class: 1	TF:M09944_1	0.841519	0.0749359	1392	64	8	19917	IMPDH2,TMEM87B,ARNTL,FSCN2,ODF3B,EPHA8,CTNNB1,NR6A1
TF	Factor: E2F-2; motif: GCGCGCGCGYW; match class: 1	TF:M11531_1	0.841519	0.0749359	12431	64	46	19917	IMPDH2,ENSG00000003756,AP3D1,FES,ELP5,CUL3,ADAM22,ENSG00000114999,TMEM87B,ARNTL,SLX4,ENSG00000128596,ZNF335,SHPK,ACSF2,HAUS4,CNTLN,ODF3B,CCHCR1,EPHA8,FNBP4,SNX27,CLP1,ENSG00000119787,GOLIM4,CTNND1,ENSG00000175029,TICRR,ENSG00000169750,ENSG00000248333,CTNNB1,ENSG00000143363,MGMT,ENSG00000115239,MICB,ENSG00000183760,ZBTB22,NR6A1,ARIH2,ENSG00000173531,ENSG00000177352,ENSG00000164078,ENSG00000198218,WDR6,ENSG00000164062,ENSG00000178467
TF	Factor: PPARalpha:RXRalpha; motif: NNRGGTCATWGGGGTSANG	TF:M00518	0.841519	0.0749359	9590	64	37	19917	ENSG00000170439,IMPDH2,ENSG00000003756,DZANK1,FES,CUL3,ENSG00000148840,ADAM22,TMEM87B,ARNTL,ZC3H8,GLDC,SHPK,ACSF2,CNTLN,ENSG00000141664,ZSCAN23,ENSG00000183888,CCHCR1,EPHA8,SNX27,CLP1,PRKCSH,TICRR,ENSG00000248333,ENSG00000143363,MGMT,C4A,MICB,ENSG00000183760,NR6A1,ARIH2,ENSG00000173531,ENSG00000177352,WDR6,ENSG00000164062,ENSG00000178467
TF	Factor: E2F-4:DP-1; motif: TTTSGCGC	TF:M00738	0.841519	0.0749359	9912	64	38	19917	ENSG00000197728,IMPDH2,ENSG00000003756,AP3D1,ENSG00000198673,CUL3,ENSG00000148840,ENSG00000114999,TMEM87B,ARNTL,ZC3H8,SLX4,SHPK,ACSF2,HAUS4,CNTLN,ZSCAN23,ODF3B,ENSG00000183888,CCHCR1,EPHA8,FNBP4,SNX27,CLP1,ENSG00000119787,CTNND1,ENSG00000175029,TICRR,ENSG00000248333,CTNNB1,ENSG00000183760,NR6A1,ARIH2,ENSG00000177352,ENSG00000164078,ENSG00000198218,WDR6,ENSG00000164062
TF	Factor: AP-2rep; motif: NGGGGCGGGGC; match class: 1	TF:M09967_1	0.841519	0.0749359	1386	64	8	19917	AP3D1,TMEM87B,ACSF2,ODF3B,ENSG00000169750,MGMT,ZBTB22,ENSG00000164062
TF	Factor: BARHL2; motif: NNTAATTGNN; match class: 1	TF:M04288_1	0.841519	0.0749359	141	64	2	19917	HAUS4,STX19
TF	Factor: Rev-ErbAaLPHA; motif: NYTGACCTANTTA	TF:M03884	0.841519	0.0749359	301	64	3	19917	DZANK1,ELP5,ARNTL
TF	Factor: T3R-beta; motif: NNRGGTCRTGACCYNN	TF:M11815	0.841519	0.0749359	5384	64	23	19917	ENSG00000170439,IMPDH2,ENSG00000077380,ENSG00000003756,DZANK1,AP3D1,ELP5,ENSG00000198673,ARNTL,GLDC,ENSG00000128596,ACSF2,ZSCAN23,ODF3B,ENSG00000183888,CCHCR1,EPHA8,FNBP4,CTNND1,ENSG00000183760,NR6A1,ENSG00000164078,ENSG00000178467
TF	Factor: IRX2a; motif: ACRYGNNNNACRYGT	TF:M11022	0.841519	0.0749359	9572	64	37	19917	ENSG00000197728,IMPDH2,ENSG00000077380,ELP5,CUL3,ENSG00000148840,ADAM22,ENSG00000114999,ARNTL,ZC3H8,SLX4,ENSG00000128596,ZNF335,SHPK,HAUS4,CNTLN,ODF3B,EPHA8,FNBP4,CLP1,ENSG00000119787,GOLIM4,CTNND1,FGF23,TICRR,ENSG00000169750,ENSG00000248333,CTNNB1,ENSG00000115239,C4A,MICB,ARIH2,ENSG00000177352,ENSG00000164078,WDR6,ENSG00000164062,ENSG00000178467
TF	Factor: ZNF235; motif: NGGTTAAAGATM	TF:M05674	0.841519	0.0749359	25	64	1	19917	CUL3
TF	Factor: slug; motif: RRCAGGTGCA; match class: 1	TF:M12262_1	0.841519	0.0749359	141	64	2	19917	FSCN2,ENSG00000178467
TF	Factor: ZNF320; motif: GKGGGNCCMGGGGGCCWRTG	TF:M10139	0.841519	0.0749359	697	64	5	19917	AP3D1,ZNF335,ACSF2,MGMT,ZBTB22
TF	Factor: Fli-1; motif: NACCGGAARTN; match class: 1	TF:M11404_1	0.841842	0.0747694	3194	64	15	19917	ENSG00000077380,AP3D1,CUL3,FSCN2,SLX4,ENSG00000128596,ZNF335,PRKCSH,ENSG00000248333,MICB,ENSG00000183760,NR6A1,ARIH2,ENSG00000177352,ENSG00000164062
TF	Factor: ARX; motif: NYAATTAN; match class: 1	TF:M10871_1	0.845365	0.0729557	507	64	4	19917	GLDC,ENSG00000189298,FGF23,ENSG00000175029
TF	Factor: Barhl2; motif: NTAAACGN	TF:M10584	0.845365	0.0729557	1896	64	10	19917	ENSG00000198673,HAUS4,CNTLN,FNBP4,CLP1,ENSG00000119787,ENSG00000175029,ENSG00000248333,NR6A1,ENSG00000178467
TF	Factor: ATF-1; motif: NNNTGACGTNNN	TF:M07034	0.845365	0.0729557	4296	64	19	19917	ENSG00000197728,IMPDH2,ELP5,ZC3H8,ZNF335,SHPK,FNBP4,ENSG00000119787,GOLIM4,CTNND1,FGF23,C4A,ENSG00000183760,NR6A1,ARIH2,ENSG00000173531,ENSG00000164078,ENSG00000198218,WDR6
TF	Factor: ZNF75; motif: NCATSCGGCTRC	TF:M06156	0.845365	0.0729557	313	64	3	19917	CUL3,SNX27,CLP1
TF	Factor: VAX2; motif: YTAATTAN; match class: 1	TF:M04447_1	0.845365	0.0729557	507	64	4	19917	GLDC,ENSG00000189298,FGF23,ENSG00000175029
TF	Factor: Prrxl1; motif: YYAATTAN; match class: 1	TF:M10869_1	0.845365	0.0729557	507	64	4	19917	GLDC,ENSG00000189298,FGF23,ENSG00000175029
TF	Factor: ZNF23; motif: KGGKTGRGGAGG; match class: 1	TF:M06117_1	0.845493	0.0728902	26	64	1	19917	ACSF2
TF	Factor: Tal-1; motif: CAGATGG	TF:M03804	0.845493	0.0728902	5430	64	23	19917	IMPDH2,ENSG00000003756,FES,ENSG00000198673,FSCN2,ZC3H8,GLDC,ENSG00000128596,SFTPD,ZNF335,ACSF2,ENSG00000141664,ODF3B,FNBP4,GOLIM4,FGF23,TICRR,C4A,ENSG00000183760,NR6A1,ENSG00000173531,ENSG00000198218,WDR6
TF	Factor: E2F-3; motif: NNTTTTGGCGCCAAAACT	TF:M03962	0.848309	0.0714461	11208	64	42	19917	ENSG00000170439,ENSG00000197728,ENSG00000003756,AP3D1,FES,ENSG00000198673,CUL3,ENSG00000148840,ADAM22,TMEM87B,ARNTL,FSCN2,ENSG00000128596,SFTPD,ZNF335,ACSF2,HAUS4,ENSG00000189298,CNTLN,ENSG00000141664,ZSCAN23,ODF3B,CCHCR1,SNX27,CLP1,GOLIM4,CTNND1,FGF23,ENSG00000175029,PRKCSH,TICRR,ENSG00000248333,CTNNB1,ENSG00000143363,C4A,ENSG00000183760,NR6A1,ENSG00000173531,ENSG00000164078,ENSG00000198218,ENSG00000164062,ENSG00000178467
TF	Factor: GABP-alpha; motif: CTTCCK	TF:M01660	0.848309	0.0714461	11217	64	42	19917	ENSG00000170439,ENSG00000197728,IMPDH2,ENSG00000077380,AP3D1,FES,ELP5,CUL3,ADAM22,ENSG00000114999,ARNTL,FSCN2,SLX4,GLDC,ENSG00000128596,ZNF335,SHPK,ACSF2,HAUS4,ENSG00000189298,ZSCAN23,CCHCR1,EPHA8,FNBP4,SNX27,GOLIM4,FGF23,PRKCSH,TICRR,ENSG00000248333,MGMT,MICB,ENSG00000183760,ZBTB22,NR6A1,ARIH2,ENSG00000173531,ENSG00000177352,ENSG00000164078,ENSG00000198218,ENSG00000164062,ENSG00000178467
TF	Factor: Kaiso; motif: NTCCTGCNAN	TF:M01119	0.848309	0.0714461	4312	64	19	19917	ENSG00000077380,ELP5,ARNTL,SLX4,ZNF335,ACSF2,HAUS4,ENSG00000189298,CNTLN,ENSG00000141664,ZSCAN23,ENSG00000183888,FGF23,ENSG00000175029,ENSG00000248333,ENSG00000143363,ENSG00000115239,ENSG00000183760,ENSG00000173531
TF	Factor: ERR1; motif: NTGACCTTGRNN	TF:M04873	0.848309	0.0714461	3211	64	15	19917	ENSG00000197728,ENSG00000003756,DZANK1,ARNTL,FSCN2,SHPK,ACSF2,ENSG00000189298,ENSG00000183888,CTNND1,PRKCSH,TICRR,ENSG00000115239,ZBTB22,ENSG00000173531
TF	Factor: RXRA; motif: GRGGTCAAAGGTCA; match class: 1	TF:M04489_1	0.848309	0.0714461	511	64	4	19917	ENSG00000189298,PRKCSH,ZBTB22,ENSG00000177352
TF	Factor: Elk-1:Pax-1; motif: ACCGGAACTACGCWTSANTG	TF:M08224	0.848309	0.0714461	9010	64	35	19917	ENSG00000170439,ENSG00000197728,IMPDH2,ENSG00000077380,AP3D1,FES,ELP5,CUL3,ENSG00000148840,ADAM22,ENSG00000114999,TMEM87B,ZC3H8,SLX4,GLDC,ENSG00000128596,SFTPD,ZNF335,CNTLN,ENSG00000141664,ZSCAN23,SNX27,CLP1,GOLIM4,PRKCSH,TICRR,ENSG00000248333,ENSG00000143363,MICB,ENSG00000183760,ZBTB22,ARIH2,ENSG00000177352,WDR6,ENSG00000178467
TF	Factor: C/EBPdelta; motif: TTGCNNMAN	TF:M03571	0.848309	0.0714461	3754	64	17	19917	ENSG00000077380,DZANK1,ENSG00000198673,ENSG00000114999,SFTPD,ENSG00000189298,ENSG00000141664,ZSCAN23,EPHA8,FNBP4,SNX27,TICRR,CTNNB1,ARIH2,ENSG00000164078,ENSG00000198218,WDR6
TF	Factor: Elf-1; motif: ACTTCCGGG; match class: 1	TF:M04714_1	0.848309	0.0714461	2684	64	13	19917	ENSG00000077380,ELP5,FSCN2,SLX4,ENSG00000128596,ZNF335,ENSG00000248333,MICB,ENSG00000183760,NR6A1,ARIH2,ENSG00000177352,ENSG00000164062
TF	Factor: POU2F1:HOXB13; motif: NGMATATACCAATAAA; match class: 1	TF:M08405_1	0.848309	0.0714461	945	64	6	19917	DZANK1,ZC3H8,ENSG00000189298,ENSG00000183888,CLP1,CTNND1
TF	Factor: sp4; motif: NNGNARGRGGCGGRGCNNRR	TF:M10072	0.848309	0.0714461	10571	64	40	19917	IMPDH2,ENSG00000003756,AP3D1,ELP5,CUL3,ENSG00000148840,ADAM22,ENSG00000114999,TMEM87B,ARNTL,ZC3H8,SLX4,GLDC,ENSG00000128596,SHPK,ACSF2,HAUS4,ODF3B,CCHCR1,EPHA8,SNX27,CLP1,ENSG00000119787,GOLIM4,CTNND1,ENSG00000175029,PRKCSH,ENSG00000169750,CTNNB1,ENSG00000143363,MGMT,ENSG00000115239,MICB,ZBTB22,NR6A1,ENSG00000177352,ENSG00000164078,ENSG00000198218,WDR6,ENSG00000164062
TF	Factor: Erg; motif: NACCGGATATCCGGTN; match class: 1	TF:M11397_1	0.848309	0.0714461	11846	64	44	19917	ENSG00000170439,ENSG00000197728,DZANK1,AP3D1,FES,ELP5,ENSG00000198673,ADAM22,ENSG00000114999,FSCN2,SLX4,ZNF335,SHPK,ACSF2,HAUS4,ENSG00000189298,CNTLN,ZSCAN23,ODF3B,CCHCR1,EPHA8,FNBP4,SNX27,CLP1,ENSG00000119787,GOLIM4,CTNND1,FGF23,ENSG00000175029,ENSG00000169750,ENSG00000248333,ENSG00000143363,MGMT,ENSG00000115239,C4A,MICB,ENSG00000183760,ZBTB22,ARIH2,ENSG00000173531,ENSG00000164078,ENSG00000198218,WDR6,ENSG00000178467
TF	Factor: GLIS2; motif: ACCCCCCRCGWNGC; match class: 1	TF:M12217_1	0.848309	0.0714461	27	64	1	19917	ELP5
TF	Factor: MAZ; motif: GGGMGGGGS	TF:M10432	0.848309	0.0714461	9328	64	36	19917	ENSG00000197728,ENSG00000003756,FES,ELP5,ENSG00000198673,CUL3,ADAM22,ENSG00000114999,ARNTL,ZC3H8,SLX4,GLDC,ENSG00000128596,SHPK,ACSF2,ENSG00000183888,CCHCR1,EPHA8,SNX27,CLP1,ENSG00000119787,GOLIM4,CTNND1,ENSG00000175029,PRKCSH,ENSG00000169750,ENSG00000143363,MGMT,ZBTB22,NR6A1,ENSG00000177352,ENSG00000164078,ENSG00000198218,WDR6,ENSG00000164062,ENSG00000178467
TF	Factor: SP4; motif: NWRGCCACGCCCMCTYN; match class: 1	TF:M03922_1	0.848309	0.0714461	2158	64	11	19917	AP3D1,CUL3,ENSG00000128596,ZNF335,ODF3B,ENSG00000143363,MGMT,ZBTB22,NR6A1,ENSG00000198218,ENSG00000164062
TF	Factor: STAT3:STAT3; motif: TTKMCGGGAAMTSC; match class: 1	TF:M01220_1	0.848309	0.0714461	27	64	1	19917	CUL3
TF	Factor: c-Ets-2; motif: NCCGGAAGTG; match class: 1	TF:M08759_1	0.848309	0.0714461	2943	64	14	19917	ENSG00000077380,ELP5,CUL3,FSCN2,SLX4,ENSG00000128596,ZNF335,ENSG00000248333,MICB,ENSG00000183760,NR6A1,ARIH2,ENSG00000177352,ENSG00000164062
TF	Factor: CaRF; motif: YSARAACGAGGC	TF:M07447	0.848309	0.0714461	27	64	1	19917	ENSG00000077380
TF	Factor: ER81; motif: NNNGRCMGGAAGYRNNNNNNNS; match class: 1	TF:M09611_1	0.848309	0.0714461	319	64	3	19917	SLX4,ENSG00000128596,ENSG00000177352
TF	Factor: NEUD4; motif: KCTATAGGTGN	TF:M12241	0.849493	0.0708404	150	64	2	19917	AP3D1,SLX4
TF	Factor: VDR; motif: RRGGTCANNGRGKTCA; match class: 1	TF:M09671_1	0.849493	0.0708404	2439	64	12	19917	ENSG00000170439,FES,ADAM22,SHPK,ACSF2,ZSCAN23,CCHCR1,SNX27,MGMT,ENSG00000183760,ENSG00000177352,ENSG00000178467
TF	Factor: CREB1; motif: NRTGAYGCGTN; match class: 1	TF:M11218_1	0.849493	0.0708404	2466	64	12	19917	AP3D1,ELP5,ENSG00000148840,ADAM22,FNBP4,GOLIM4,ENSG00000248333,C4A,MICB,ENSG00000177352,ENSG00000198218,WDR6
TF	Factor: Elk-1; motif: NNCCGGAAGTN; match class: 1	TF:M11435_1	0.849493	0.0708404	5791	64	24	19917	ENSG00000197728,ENSG00000077380,AP3D1,FES,ELP5,ADAM22,ARNTL,FSCN2,SLX4,ENSG00000128596,ZNF335,SHPK,ZSCAN23,FNBP4,TICRR,ENSG00000248333,MGMT,MICB,ENSG00000183760,NR6A1,ARIH2,ENSG00000177352,ENSG00000198218,ENSG00000164062
TF	Factor: CREB1; motif: NRTGACGTR; match class: 1	TF:M11219_1	0.849493	0.0708404	29	64	1	19917	WDR6
TF	Factor: KLF15; motif: GCCACGCCCMCN	TF:M12159	0.849493	0.0708404	1426	64	8	19917	CUL3,ENSG00000128596,ZNF335,SHPK,ACSF2,ENSG00000143363,ZBTB22,ENSG00000164062
TF	Factor: AP-4; motif: NCAGCTGYNGNCN; match class: 1	TF:M01860_1	0.849493	0.0708404	1677	64	9	19917	FES,SHPK,ACSF2,CNTLN,ENSG00000183888,SNX27,FGF23,CTNNB1,ENSG00000173531
TF	Factor: AP-2; motif: SNNNCCNCAGGCN	TF:M00915	0.849493	0.0708404	9683	64	37	19917	IMPDH2,ENSG00000077380,AP3D1,FES,CUL3,ADAM22,ENSG00000114999,ARNTL,FSCN2,SLX4,GLDC,ENSG00000128596,SFTPD,ZNF335,SHPK,ACSF2,CNTLN,ODF3B,CCHCR1,EPHA8,SNX27,ENSG00000119787,GOLIM4,FGF23,ENSG00000175029,ENSG00000169750,MGMT,ENSG00000115239,C4A,ENSG00000183760,ZBTB22,NR6A1,ARIH2,ENSG00000177352,ENSG00000164078,WDR6,ENSG00000178467
TF	Factor: Dlx-3; motif: NNNYNAATTAAN; match class: 1	TF:M07603_1	0.849493	0.0708404	29	64	1	19917	CTNNB1
TF	Factor: PDEF; motif: MCCGGATNTN	TF:M02075	0.849493	0.0708404	2694	64	13	19917	CUL3,ARNTL,FSCN2,ENSG00000128596,SHPK,ODF3B,ENSG00000183888,FNBP4,ENSG00000169750,MGMT,ENSG00000183760,ENSG00000198218,ENSG00000178467
TF	Factor: znf443; motif: KGKTTCTGGCGG	TF:M06783	0.849493	0.0708404	28	64	1	19917	ENSG00000128596
TF	Factor: Meis-2; motif: TGACAGCTGTCA	TF:M11701	0.849493	0.0708404	29	64	1	19917	ARNTL
TF	Factor: DEC1; motif: NCNCACRTGNSC; match class: 1	TF:M08870_1	0.849493	0.0708404	2460	64	12	19917	AP3D1,ENSG00000148840,ARNTL,ZC3H8,SHPK,ACSF2,ENSG00000183888,MGMT,C4A,ENSG00000177352,WDR6,ENSG00000178467
TF	Factor: ZNF436; motif: TCCTCCAGGAAGCCY; match class: 1	TF:M10477_1	0.849493	0.0708404	8754	64	34	19917	ENSG00000170439,ENSG00000197728,AP3D1,FES,ELP5,CUL3,ENSG00000148840,ADAM22,TMEM87B,ARNTL,SLX4,GLDC,ENSG00000128596,ZNF335,CNTLN,ODF3B,SNX27,ENSG00000119787,GOLIM4,CTNND1,ENSG00000175029,TICRR,ENSG00000169750,ENSG00000143363,MGMT,ENSG00000115239,MICB,NR6A1,ENSG00000173531,ENSG00000177352,ENSG00000164078,ENSG00000198218,ENSG00000164062,ENSG00000178467
TF	Factor: ZIM3; motif: TTTTACTKTAAG	TF:M05914	0.849493	0.0708404	28	64	1	19917	ENSG00000143363
TF	Factor: N-Myc; motif: NGCCACGTGSNN; match class: 1	TF:M09991_1	0.849493	0.0708404	330	64	3	19917	ENSG00000148840,ENSG00000169750,MGMT
TF	Factor: KROX; motif: CCCGCCCCCRCCCC	TF:M00982	0.849493	0.0708404	7866	64	31	19917	IMPDH2,AP3D1,FES,CUL3,ENSG00000148840,ADAM22,ENSG00000114999,TMEM87B,ARNTL,SLX4,GLDC,ENSG00000128596,SHPK,ACSF2,ODF3B,CCHCR1,EPHA8,SNX27,ENSG00000119787,GOLIM4,CTNND1,PRKCSH,ENSG00000169750,MGMT,ENSG00000115239,ENSG00000183760,ZBTB22,NR6A1,ENSG00000164078,ENSG00000198218,ENSG00000164062
TF	Factor: CREM; motif: TGACGTCASYN	TF:M01820	0.849493	0.0708404	6374	64	26	19917	ENSG00000197728,IMPDH2,AP3D1,ELP5,ENSG00000198673,ENSG00000148840,ADAM22,ZC3H8,ZNF335,CNTLN,SNX27,CLP1,ENSG00000119787,GOLIM4,CTNND1,FGF23,ENSG00000248333,ENSG00000143363,ENSG00000115239,ENSG00000183760,NR6A1,ARIH2,ENSG00000173531,ENSG00000164078,ENSG00000198218,WDR6
TF	Factor: MEF-2A; motif: SKYTAAAAATAACYCH	TF:M00406	0.849493	0.0708404	1200	64	7	19917	ENSG00000077380,GLDC,SFTPD,ZSCAN23,STX19,ENSG00000119787,ENSG00000175029
TF	Factor: FOXO4; motif: RWAAACAANNN	TF:M00472	0.849493	0.0708404	949	64	6	19917	IMPDH2,ZC3H8,CNTLN,ENSG00000183888,CLP1,ENSG00000175029
TF	Factor: ATF-3; motif: GGCGCSSNSNGRTSACGTSA; match class: 1	TF:M04744_1	0.849493	0.0708404	4937	64	21	19917	IMPDH2,ELP5,CUL3,ZC3H8,ZNF335,SHPK,ACSF2,EPHA8,FNBP4,ENSG00000119787,GOLIM4,CTNND1,TICRR,ENSG00000248333,MICB,ENSG00000183760,NR6A1,ENSG00000173531,ENSG00000164078,ENSG00000198218,WDR6
TF	Factor: rfx5; motif: STCNNCWGTTGCYRGGNNRA; match class: 1	TF:M09652_1	0.849493	0.0708404	30	64	1	19917	CTNND1
TF	Factor: ZBTB38; motif: NTYRATGCAMY	TF:M06845	0.849493	0.0708404	153	64	2	19917	CTNNB1,ENSG00000177352
TF	Factor: YY1; motif: CAARATGGCNGC; match class: 1	TF:M07234_1	0.849493	0.0708404	1191	64	7	19917	DZANK1,SFTPD,ZNF335,FGF23,PRKCSH,CTNNB1,ENSG00000177352
TF	Factor: Meis-2; motif: TGACAGCTGTCA; match class: 1	TF:M11701_1	0.849493	0.0708404	29	64	1	19917	ARNTL
TF	Factor: NR1B2; motif: RAGGTCATGACCTN	TF:M11803	0.849493	0.0708404	3243	64	15	19917	ENSG00000170439,ENSG00000077380,ENSG00000003756,AP3D1,ELP5,ENSG00000198673,ENSG00000114999,ENSG00000128596,ACSF2,ODF3B,CCHCR1,EPHA8,CTNND1,ENSG00000164078,ENSG00000178467
TF	Factor: RNF96; motif: BCCCGCRGCC; match class: 1	TF:M01199_1	0.849493	0.0708404	4335	64	19	19917	ENSG00000197728,AP3D1,FES,ELP5,CUL3,ENSG00000114999,ARNTL,GLDC,ENSG00000128596,ZNF335,ODF3B,EPHA8,SNX27,ENSG00000119787,ENSG00000175029,ENSG00000169750,ENSG00000115239,NR6A1,ARIH2
TF	Factor: HES-7; motif: GNCACGYGNN	TF:M11066	0.849493	0.0708404	11596	64	43	19917	ENSG00000197728,IMPDH2,ENSG00000003756,AP3D1,ELP5,CUL3,ENSG00000148840,ADAM22,TMEM87B,FSCN2,ZC3H8,GLDC,ENSG00000128596,ZNF335,ACSF2,CNTLN,ZSCAN23,EPHA8,FNBP4,SNX27,CLP1,ENSG00000119787,GOLIM4,CTNND1,ENSG00000175029,PRKCSH,TICRR,ENSG00000169750,ENSG00000248333,CTNNB1,MGMT,C4A,MICB,ENSG00000183760,ZBTB22,NR6A1,ARIH2,ENSG00000173531,ENSG00000177352,ENSG00000198218,WDR6,ENSG00000164062,ENSG00000178467
TF	Factor: LBX2; motif: NNYAATTANN; match class: 1	TF:M04384_1	0.849493	0.0708404	745	64	5	19917	DZANK1,GLDC,ENSG00000189298,FGF23,ENSG00000175029
TF	Factor: ERG; motif: ACCGGAARTN; match class: 1	TF:M03975_1	0.849493	0.0708404	4048	64	18	19917	ENSG00000197728,ENSG00000077380,AP3D1,CUL3,ADAM22,FSCN2,SLX4,ENSG00000128596,ZNF335,PRKCSH,ENSG00000248333,MICB,ENSG00000183760,NR6A1,ARIH2,ENSG00000173531,ENSG00000177352,ENSG00000164062
TF	Factor: HOXA4; motif: RYCATTRN; match class: 1	TF:M08771_1	0.849493	0.0708404	322	64	3	19917	STX19,CLP1,WDR6
TF	Factor: DATF1; motif: SNGGRRGCWGNGGG	TF:M09724	0.849493	0.0708404	8463	64	33	19917	ENSG00000197728,AP3D1,FES,ELP5,ENSG00000198673,CUL3,TMEM87B,ARNTL,FSCN2,ZC3H8,SLX4,ENSG00000128596,SFTPD,SHPK,ACSF2,HAUS4,SNX27,ENSG00000119787,GOLIM4,CTNND1,ENSG00000175029,PRKCSH,TICRR,ENSG00000169750,ENSG00000248333,CTNNB1,MICB,ZBTB22,NR6A1,ARIH2,ENSG00000164078,WDR6,ENSG00000178467
TF	Factor: slug; motif: NRCAGGTGN	TF:M03919	0.849493	0.0708404	1437	64	8	19917	AP3D1,ENSG00000148840,ADAM22,FSCN2,SFTPD,C4A,ENSG00000173531,ENSG00000178467
TF	Factor: EKLF; motif: NGGGYGKGGCNNGG	TF:M09969	0.849493	0.0708404	4610	64	20	19917	AP3D1,CUL3,TMEM87B,ENSG00000128596,SHPK,ACSF2,ENSG00000189298,ODF3B,EPHA8,ENSG00000119787,ENSG00000169750,ENSG00000143363,MGMT,MICB,ENSG00000183760,ZBTB22,NR6A1,ENSG00000164078,ENSG00000198218,ENSG00000164062
TF	Factor: EHF; motif: CSCGGAARTN; match class: 1	TF:M02052_1	0.849493	0.0708404	4086	64	18	19917	ENSG00000197728,ENSG00000077380,ELP5,ADAM22,SLX4,ENSG00000128596,SHPK,FNBP4,PRKCSH,ENSG00000248333,MGMT,MICB,ENSG00000183760,NR6A1,ARIH2,ENSG00000177352,ENSG00000164062,ENSG00000178467
TF	Factor: Tal-1; motif: CTGNNNNNNNNWGATAAGN	TF:M09666	0.849493	0.0708404	531	64	4	19917	ZC3H8,HAUS4,ZSCAN23,ENSG00000115239
TF	Factor: STAT5B; motif: NTTCYKRGAANN	TF:M10078	0.849493	0.0708404	30	64	1	19917	CTNNB1
TF	Factor: Egr-1; motif: NMCRCCCMCNCNN	TF:M12139	0.849493	0.0708404	3813	64	17	19917	IMPDH2,ELP5,ENSG00000114999,TMEM87B,FSCN2,GLDC,ODF3B,ENSG00000183888,EPHA8,GOLIM4,TICRR,ENSG00000169750,ENSG00000248333,ENSG00000115239,ENSG00000183760,NR6A1,ENSG00000198218
TF	Factor: ESR2; motif: NNRGGTCANNNTGMCCTN	TF:M02377	0.849493	0.0708404	3542	64	16	19917	FES,ENSG00000198673,TMEM87B,ARNTL,ZC3H8,ZNF335,HAUS4,CNTLN,ODF3B,ENSG00000183888,CCHCR1,FGF23,PRKCSH,MGMT,ENSG00000177352,ENSG00000164078
TF	Factor: TFAP2B; motif: NGCCCNNRGGCA; match class: 1	TF:M04149_1	0.849493	0.0708404	1421	64	8	19917	FSCN2,ZNF335,SNX27,GOLIM4,ENSG00000175029,ENSG00000183760,ENSG00000173531,ENSG00000177352
TF	Factor: E2F-6; motif: NGGGCGGGARRNN; match class: 1	TF:M09895_1	0.849493	0.0708404	2732	64	13	19917	ENSG00000198673,ARNTL,GLDC,ENSG00000128596,ENSG00000189298,CNTLN,CCHCR1,CLP1,PRKCSH,ENSG00000169750,ENSG00000183760,ZBTB22,WDR6
TF	Factor: E2F-6; motif: NGGGCGGGARRNN	TF:M09895	0.849493	0.0708404	7857	64	31	19917	ENSG00000077380,ENSG00000003756,FES,ELP5,ENSG00000198673,CUL3,ADAM22,TMEM87B,ARNTL,GLDC,ENSG00000128596,HAUS4,ENSG00000189298,CNTLN,ZSCAN23,ODF3B,CCHCR1,CLP1,ENSG00000119787,CTNND1,PRKCSH,ENSG00000169750,MGMT,MICB,ENSG00000183760,ZBTB22,NR6A1,ARIH2,ENSG00000164078,WDR6,ENSG00000178467
TF	Factor: MOVO-B; motif: GNGGGGG	TF:M01104	0.849493	0.0708404	10336	64	39	19917	ENSG00000170439,IMPDH2,ENSG00000003756,ELP5,ENSG00000198673,CUL3,ENSG00000148840,ADAM22,ENSG00000114999,ARNTL,FSCN2,ZC3H8,SLX4,GLDC,ENSG00000128596,ZNF335,SHPK,ACSF2,ODF3B,ENSG00000183888,CCHCR1,EPHA8,FNBP4,SNX27,CLP1,ENSG00000119787,GOLIM4,CTNND1,ENSG00000175029,ENSG00000169750,MGMT,ZBTB22,NR6A1,ENSG00000173531,ENSG00000177352,ENSG00000164078,ENSG00000198218,WDR6,ENSG00000178467
TF	Factor: CHD2; motif: TCTCGCGAG	TF:M04710	0.849493	0.0708404	14245	64	51	19917	ENSG00000003756,AP3D1,FES,ELP5,ENSG00000198673,CUL3,ENSG00000148840,ADAM22,ENSG00000114999,TMEM87B,ARNTL,ZC3H8,SLX4,GLDC,ENSG00000128596,ZNF335,SHPK,ACSF2,HAUS4,ENSG00000141664,ZSCAN23,ODF3B,ENSG00000183888,CCHCR1,EPHA8,FNBP4,SNX27,CLP1,ENSG00000119787,GOLIM4,CTNND1,FGF23,ENSG00000175029,PRKCSH,TICRR,ENSG00000169750,ENSG00000248333,CTNNB1,ENSG00000143363,ENSG00000115239,MICB,ENSG00000183760,ZBTB22,NR6A1,ARIH2,ENSG00000177352,ENSG00000164078,ENSG00000198218,WDR6,ENSG00000164062,ENSG00000178467
TF	Factor: GATA-1; motif: SNNGATNNNN; match class: 1	TF:M00075_1	0.849493	0.0708404	1695	64	9	19917	ODF3B,EPHA8,MGMT,ENSG00000115239,ENSG00000183760,ZBTB22,ARIH2,ENSG00000173531,WDR6
TF	Factor: E2F-1; motif: NGGGCGGGARV; match class: 1	TF:M07206_1	0.849493	0.0708404	10947	64	41	19917	ENSG00000003756,AP3D1,FES,ENSG00000198673,CUL3,ENSG00000148840,ENSG00000114999,TMEM87B,ARNTL,SLX4,GLDC,ENSG00000128596,SHPK,ACSF2,HAUS4,CNTLN,ZSCAN23,ODF3B,CCHCR1,EPHA8,CLP1,ENSG00000119787,GOLIM4,CTNND1,ENSG00000175029,PRKCSH,TICRR,ENSG00000169750,ENSG00000248333,MGMT,ENSG00000115239,MICB,ENSG00000183760,ZBTB22,NR6A1,ENSG00000177352,ENSG00000164078,ENSG00000198218,WDR6,ENSG00000164062,ENSG00000178467
TF	Factor: SP1; motif: NRGKGGGCGGGGCN	TF:M09765	0.849493	0.0708404	7518	64	30	19917	ENSG00000003756,AP3D1,ELP5,CUL3,ENSG00000148840,TMEM87B,ARNTL,SLX4,GLDC,ENSG00000128596,SHPK,ACSF2,HAUS4,ODF3B,EPHA8,SNX27,ENSG00000119787,CTNND1,PRKCSH,ENSG00000169750,CTNNB1,ENSG00000143363,MGMT,MICB,ZBTB22,NR6A1,ENSG00000164078,ENSG00000198218,WDR6,ENSG00000164062
TF	Factor: HOXB3; motif: NCCTTATTAAA	TF:M05338	0.849493	0.0708404	28	64	1	19917	ENSG00000141664
TF	Factor: PEG3; motif: NSWTGATTTKGM	TF:M06806	0.849493	0.0708404	155	64	2	19917	ENSG00000198673,ENSG00000141664
TF	Factor: ZNF768; motif: KGWTYCRGAATA	TF:M05922	0.849493	0.0708404	29	64	1	19917	CNTLN
TF	Factor: ING4; motif: CCACCA	TF:M01743	0.849493	0.0708404	16300	64	57	19917	ENSG00000170439,ENSG00000197728,IMPDH2,ENSG00000077380,ENSG00000003756,DZANK1,AP3D1,FES,ELP5,CUL3,ENSG00000148840,ENSG00000114999,TMEM87B,ARNTL,FSCN2,ZC3H8,SLX4,GLDC,ENSG00000128596,ZNF335,SHPK,ACSF2,HAUS4,ENSG00000189298,CNTLN,ODF3B,STX19,ENSG00000183888,CCHCR1,EPHA8,FNBP4,SNX27,CLP1,ENSG00000119787,GOLIM4,CTNND1,FGF23,ENSG00000175029,PRKCSH,TICRR,ENSG00000169750,ENSG00000248333,ENSG00000143363,MGMT,ENSG00000115239,C4A,MICB,ENSG00000183760,ZBTB22,NR6A1,ARIH2,ENSG00000173531,ENSG00000177352,ENSG00000164078,WDR6,ENSG00000164062,ENSG00000178467
TF	Factor: BMAL1; motif: NSCACGTGNSN	TF:M09877	0.849493	0.0708404	2200	64	11	19917	ENSG00000148840,ACSF2,GOLIM4,PRKCSH,ENSG00000169750,MGMT,C4A,ZBTB22,NR6A1,ARIH2,ENSG00000178467
TF	Factor: E2F-4; motif: NGGCGGGAARN	TF:M07084	0.849493	0.0708404	10945	64	41	19917	IMPDH2,ENSG00000077380,ENSG00000003756,AP3D1,FES,ELP5,ENSG00000198673,CUL3,ENSG00000148840,ADAM22,ENSG00000114999,TMEM87B,ARNTL,FSCN2,GLDC,ENSG00000128596,SHPK,ACSF2,HAUS4,CNTLN,ZSCAN23,ODF3B,CCHCR1,CLP1,ENSG00000119787,CTNND1,ENSG00000175029,PRKCSH,TICRR,ENSG00000169750,MGMT,ENSG00000115239,MICB,ENSG00000183760,ZBTB22,NR6A1,ARIH2,ENSG00000164078,WDR6,ENSG00000164062,ENSG00000178467
TF	Factor: Sp1; motif: NNGGGGCGGGGNN; match class: 1	TF:M00932_1	0.849493	0.0708404	6076	64	25	19917	AP3D1,ELP5,CUL3,ENSG00000114999,TMEM87B,ARNTL,GLDC,SHPK,ACSF2,CNTLN,ODF3B,EPHA8,SNX27,ENSG00000119787,GOLIM4,ENSG00000175029,ENSG00000169750,ENSG00000143363,MGMT,MICB,ZBTB22,ENSG00000164078,ENSG00000198218,WDR6,ENSG00000164062
TF	Factor: CTF1; motif: TGGCASCNNGCCAA	TF:M01196	0.849493	0.0708404	4905	64	21	19917	ENSG00000197728,IMPDH2,FES,ENSG00000114999,TMEM87B,ZNF335,ACSF2,HAUS4,ENSG00000189298,CNTLN,STX19,EPHA8,CLP1,ENSG00000119787,TICRR,ENSG00000143363,MGMT,MICB,NR6A1,ENSG00000177352,ENSG00000198218
TF	Factor: ipf1; motif: YTAATGN; match class: 1	TF:M02096_1	0.849493	0.0708404	158	64	2	19917	ZC3H8,ENSG00000115239
TF	Factor: E2F-3:FOXO6; motif: NAATGACACGCGCCCMC; match class: 1	TF:M08209_1	0.849493	0.0708404	7849	64	31	19917	DZANK1,AP3D1,ELP5,CUL3,ENSG00000114999,TMEM87B,ARNTL,FSCN2,SLX4,ENSG00000128596,ZNF335,SHPK,CNTLN,EPHA8,SNX27,ENSG00000119787,GOLIM4,CTNND1,TICRR,ENSG00000169750,ENSG00000248333,MGMT,C4A,MICB,ENSG00000183760,NR6A1,ARIH2,ENSG00000173531,ENSG00000177352,ENSG00000164078,ENSG00000164062
TF	Factor: HOXB2; motif: NCCTTATTAAA	TF:M05340	0.849493	0.0708404	28	64	1	19917	ENSG00000141664
TF	Factor: THAP11; motif: KGCMTKCTGGGARTTGTAGTYY; match class: 1	TF:M10102_1	0.849493	0.0708404	29	64	1	19917	SNX27
TF	Factor: GRHL2; motif: NNNAAACCAGTTNNN	TF:M09772	0.849493	0.0708404	326	64	3	19917	ENSG00000189298,ENSG00000175029,ENSG00000115239
TF	Factor: E2F-3:T-bet; motif: AGGTGTNANGGCGCST	TF:M08529	0.849493	0.0708404	11553	64	43	19917	ENSG00000170439,ENSG00000197728,IMPDH2,AP3D1,ELP5,ADAM22,ENSG00000114999,TMEM87B,ARNTL,SLX4,GLDC,ENSG00000128596,ZNF335,SHPK,ACSF2,HAUS4,ENSG00000189298,CNTLN,ZSCAN23,ODF3B,CCHCR1,EPHA8,FNBP4,ENSG00000119787,CTNND1,PRKCSH,ENSG00000169750,ENSG00000248333,ENSG00000143363,MGMT,ENSG00000115239,C4A,MICB,ENSG00000183760,ZBTB22,ARIH2,ENSG00000173531,ENSG00000177352,ENSG00000164078,ENSG00000198218,WDR6,ENSG00000164062,ENSG00000178467
TF	Factor: COUP-TF1; motif: NRGGTCAAAGGTCRN	TF:M11738	0.85393	0.0685778	2473	64	12	19917	ENSG00000077380,ENSG00000148840,SHPK,ENSG00000189298,GOLIM4,CTNND1,PRKCSH,ENSG00000143363,C4A,ARIH2,ENSG00000173531,ENSG00000177352
TF	Factor: CREB1; motif: NNNNACGTCANN; match class: 1	TF:M03544_1	0.85393	0.0685778	1213	64	7	19917	IMPDH2,ELP5,ZNF335,ENSG00000119787,NR6A1,ENSG00000198218,WDR6
TF	Factor: ZNF501; motif: NNNCSACGCGAACAC; match class: 1	TF:M12085_1	0.85393	0.0685778	3005	64	14	19917	ENSG00000197728,ENSG00000114999,ARNTL,FSCN2,ENSG00000189298,ODF3B,EPHA8,CTNND1,FGF23,ENSG00000169750,ENSG00000143363,MICB,ENSG00000183760,ENSG00000198218
TF	Factor: AP-2gamma; motif: GCCYNCRGSN; match class: 1	TF:M03811_1	0.85393	0.0685778	3823	64	17	19917	AP3D1,FES,ADAM22,ENSG00000114999,FSCN2,SLX4,ENSG00000128596,EPHA8,FNBP4,ENSG00000175029,ENSG00000169750,MGMT,ENSG00000115239,ENSG00000177352,ENSG00000164078,ENSG00000164062,ENSG00000178467
TF	Factor: TEF-3:Gscl; motif: GGWATGTTAATCSG	TF:M08426	0.855399	0.0678313	337	64	3	19917	ENSG00000003756,AP3D1,ENSG00000148840
TF	Factor: LRF; motif: NGNAGNGGGTYN; match class: 1	TF:M04617_1	0.855399	0.0678313	1460	64	8	19917	AP3D1,ENSG00000128596,SHPK,ODF3B,SNX27,ENSG00000169750,ENSG00000248333,ENSG00000177352
TF	Factor: Myc; motif: CACGTGS; match class: 1	TF:M00799_1	0.855399	0.0678313	2746	64	13	19917	ENSG00000197728,AP3D1,ENSG00000148840,ZC3H8,EPHA8,GOLIM4,ENSG00000169750,CTNNB1,MGMT,ZBTB22,NR6A1,ENSG00000177352,ENSG00000178467
TF	Factor: SP8; motif: RNCACGCCCMCN	TF:M12147	0.855399	0.0678313	2483	64	12	19917	IMPDH2,AP3D1,CUL3,TMEM87B,ENSG00000128596,ZNF335,EPHA8,TICRR,ENSG00000143363,ZBTB22,ENSG00000198218,ENSG00000164062
TF	Factor: c-Jun; motif: NATGACKCATN; match class: 1	TF:M11267_1	0.855399	0.0678313	339	64	3	19917	ENSG00000170439,ENSG00000189298,ZSCAN23
TF	Factor: gmeb2; motif: NNACGTNNCKTACGTNN	TF:M12003	0.855399	0.0678313	31	64	1	19917	ENSG00000164078
TF	Factor: FOXC2; motif: RTAAAYAAACA; match class: 1	TF:M04236_1	0.855399	0.0678313	31	64	1	19917	ZC3H8
TF	Factor: HMBOX1; motif: NCTAGTTAN; match class: 1	TF:M11043_1	0.855399	0.0678313	31	64	1	19917	SFTPD
TF	Factor: Elf5; motif: CSMGGAARNN; match class: 1	TF:M02057_1	0.855399	0.0678313	3558	64	16	19917	AP3D1,FES,ENSG00000198673,TMEM87B,GLDC,ENSG00000128596,ZNF335,EPHA8,ENSG00000248333,MGMT,MICB,ENSG00000183760,NR6A1,WDR6,ENSG00000164062,ENSG00000178467
TF	Factor: HIF-1alpha; motif: NNACGTGNN	TF:M07043	0.855399	0.0678313	1458	64	8	19917	IMPDH2,FES,ODF3B,EPHA8,SNX27,GOLIM4,CTNNB1,ENSG00000198218
TF	Factor: pax-6; motif: NYACGCNYSANYGMNCN	TF:M11882	0.855399	0.0678313	15642	64	55	19917	ENSG00000170439,ENSG00000197728,IMPDH2,ENSG00000077380,ENSG00000003756,DZANK1,AP3D1,FES,ELP5,ENSG00000198673,CUL3,ENSG00000148840,ADAM22,ENSG00000114999,TMEM87B,ARNTL,FSCN2,ZC3H8,SLX4,GLDC,ENSG00000128596,ZNF335,SHPK,ACSF2,HAUS4,ENSG00000189298,CNTLN,ODF3B,ENSG00000183888,CCHCR1,EPHA8,FNBP4,SNX27,CLP1,ENSG00000119787,GOLIM4,CTNND1,ENSG00000175029,TICRR,ENSG00000169750,ENSG00000248333,ENSG00000143363,MGMT,ENSG00000115239,MICB,ZBTB22,NR6A1,ARIH2,ENSG00000173531,ENSG00000177352,ENSG00000164078,ENSG00000198218,WDR6,ENSG00000164062,ENSG00000178467
TF	Factor: MAZ; motif: GGGMGGGGS; match class: 1	TF:M10432_1	0.855399	0.0678313	4390	64	19	19917	ENSG00000003756,ELP5,CUL3,ENSG00000114999,ARNTL,GLDC,SHPK,ACSF2,EPHA8,SNX27,ENSG00000119787,GOLIM4,ENSG00000175029,ENSG00000169750,ZBTB22,NR6A1,ENSG00000177352,ENSG00000198218,ENSG00000178467
TF	Factor: ZNF341; motif: GRGGRRNRGNRGNRGGAASAGC; match class: 1	TF:M10144_1	0.855399	0.0678313	982	64	6	19917	ELP5,TMEM87B,GLDC,CNTLN,ODF3B,WDR6
TF	Factor: MAZ; motif: GGGMGGGGSSGGGGGGGGGGGG	TF:M09636	0.857281	0.0668767	16380	64	57	19917	ENSG00000170439,ENSG00000197728,IMPDH2,ENSG00000077380,ENSG00000003756,AP3D1,FES,ELP5,ENSG00000198673,CUL3,ENSG00000148840,ADAM22,ENSG00000114999,TMEM87B,ARNTL,FSCN2,ZC3H8,SLX4,GLDC,ENSG00000128596,SFTPD,SHPK,ACSF2,HAUS4,ENSG00000189298,CNTLN,ZSCAN23,ODF3B,CCHCR1,EPHA8,FNBP4,SNX27,CLP1,ENSG00000119787,GOLIM4,CTNND1,ENSG00000175029,PRKCSH,TICRR,ENSG00000169750,ENSG00000248333,ENSG00000143363,MGMT,ENSG00000115239,C4A,MICB,ENSG00000183760,ZBTB22,NR6A1,ARIH2,ENSG00000173531,ENSG00000177352,ENSG00000164078,ENSG00000198218,WDR6,ENSG00000164062,ENSG00000178467
TF	Factor: USF1; motif: NNCACGTGACN	TF:M11094	0.857281	0.0668767	1974	64	10	19917	ENSG00000148840,ACSF2,PRKCSH,ENSG00000169750,MGMT,C4A,ZBTB22,ARIH2,WDR6,ENSG00000178467
TF	Factor: ZNF133; motif: KGGTAAAAAAAA	TF:M05715	0.857281	0.0668767	32	64	1	19917	ENSG00000141664
TF	Factor: AP-2; motif: MKCCCSCNGGCG	TF:M00189	0.857281	0.0668767	10687	64	40	19917	ENSG00000197728,ENSG00000077380,FES,ELP5,CUL3,ENSG00000148840,ADAM22,ENSG00000114999,ARNTL,FSCN2,SLX4,ENSG00000128596,ZNF335,SHPK,ACSF2,CNTLN,ODF3B,CCHCR1,EPHA8,SNX27,ENSG00000119787,GOLIM4,FGF23,ENSG00000175029,PRKCSH,TICRR,ENSG00000169750,ENSG00000248333,ENSG00000143363,MGMT,C4A,ENSG00000183760,ZBTB22,NR6A1,ARIH2,ENSG00000177352,ENSG00000164078,ENSG00000198218,WDR6,ENSG00000178467
TF	Factor: E2F2; motif: NNTTTTGGCGCCAAAAWN	TF:M03959	0.857281	0.0668767	8217	64	32	19917	ENSG00000003756,AP3D1,FES,ENSG00000198673,CUL3,ENSG00000148840,ADAM22,TMEM87B,ARNTL,GLDC,ENSG00000128596,SFTPD,ENSG00000189298,ENSG00000141664,ZSCAN23,ODF3B,SNX27,CLP1,GOLIM4,CTNND1,ENSG00000175029,PRKCSH,TICRR,ENSG00000248333,CTNNB1,ENSG00000143363,ENSG00000183760,ENSG00000173531,ENSG00000164078,ENSG00000198218,ENSG00000164062,ENSG00000178467
TF	Factor: GATA-3; motif: MGATAASATCT; match class: 1	TF:M12195_1	0.857281	0.0668767	544	64	4	19917	CNTLN,ZSCAN23,CTNNB1,ZBTB22
TF	Factor: AP-2beta; motif: NSCCYNRGGSN; match class: 1	TF:M11477_1	0.857281	0.0668767	7003	64	28	19917	IMPDH2,ENSG00000003756,AP3D1,FES,ELP5,ENSG00000148840,ADAM22,ENSG00000114999,TMEM87B,FSCN2,ENSG00000128596,SFTPD,ACSF2,CCHCR1,EPHA8,FNBP4,SNX27,FGF23,PRKCSH,ENSG00000169750,MGMT,C4A,ENSG00000183760,ZBTB22,NR6A1,ARIH2,ENSG00000177352,ENSG00000178467
TF	Factor: ZF5; motif: GGSGCGCGS	TF:M10438	0.857281	0.0668767	16373	64	57	19917	ENSG00000197728,IMPDH2,ENSG00000077380,ENSG00000003756,AP3D1,FES,ELP5,ENSG00000198673,CUL3,ENSG00000148840,ADAM22,ENSG00000114999,TMEM87B,ARNTL,FSCN2,ZC3H8,SLX4,GLDC,ENSG00000128596,ZNF335,SHPK,ACSF2,HAUS4,CNTLN,ZSCAN23,ODF3B,ENSG00000183888,CCHCR1,EPHA8,FNBP4,SNX27,CLP1,ENSG00000119787,GOLIM4,CTNND1,FGF23,ENSG00000175029,PRKCSH,TICRR,ENSG00000169750,ENSG00000248333,CTNNB1,ENSG00000143363,MGMT,ENSG00000115239,MICB,ENSG00000183760,ZBTB22,NR6A1,ARIH2,ENSG00000173531,ENSG00000177352,ENSG00000164078,ENSG00000198218,WDR6,ENSG00000164062,ENSG00000178467
TF	Factor: COUP-TF1; motif: RRGGTCAAAGGTCAN; match class: 1	TF:M04472_1	0.857281	0.0668767	164	64	2	19917	PRKCSH,ENSG00000177352
TF	Factor: LRH-1; motif: NTCAAGGTCRN	TF:M11826	0.857281	0.0668767	2233	64	11	19917	ENSG00000003756,DZANK1,FSCN2,SHPK,ACSF2,ENSG00000189298,ENSG00000183888,TICRR,ENSG00000115239,ZBTB22,ENSG00000173531
TF	Factor: ZFP90; motif: NSGTTKGGCMGM	TF:M06513	0.857281	0.0668767	163	64	2	19917	ARNTL,WDR6
TF	Factor: Tcfap2e; motif: NGCCYSRGGCN	TF:M11475	0.857281	0.0668767	342	64	3	19917	FES,FGF23,MGMT
TF	Factor: C-JUN:FOSB; motif: NATGACTCAY; match class: 1	TF:M08936_1	0.857281	0.0668767	342	64	3	19917	ENSG00000170439,ZNF335,HAUS4
TF	Factor: Arnt; motif: NDDNNCACGTGNNNNN	TF:M00236	0.857281	0.0668767	2225	64	11	19917	CUL3,ENSG00000148840,ACSF2,GOLIM4,PRKCSH,ENSG00000169750,CTNNB1,C4A,NR6A1,ENSG00000177352,ENSG00000178467
TF	Factor: FOXL1; motif: NRTAAAYAAACAN; match class: 1	TF:M04254_1	0.857281	0.0668767	32	64	1	19917	ZC3H8
TF	Factor: HIC1; motif: NNNGGKTGCCCSNNNNNN	TF:M01073	0.857281	0.0668767	4123	64	18	19917	ENSG00000148840,ADAM22,ENSG00000114999,ARNTL,FSCN2,SHPK,HAUS4,EPHA8,FNBP4,GOLIM4,ENSG00000175029,MGMT,C4A,ENSG00000183760,ZBTB22,ENSG00000198218,WDR6,ENSG00000178467
TF	Factor: ERF:Dlx-3; motif: NNCGGAANNNNNNNATTN; match class: 1	TF:M08534_1	0.858641	0.0661884	546	64	4	19917	ARNTL,ENSG00000248333,ZBTB22,NR6A1
TF	Factor: ZNF282; motif: NTTCCCAYNACMCK	TF:M12296	0.86008	0.0654612	344	64	3	19917	ODF3B,CTNNB1,ENSG00000143363
TF	Factor: LRF; motif: NGKGGGTSNCN	TF:M07387	0.860398	0.0653005	5266	64	22	19917	ENSG00000197728,IMPDH2,ENSG00000003756,AP3D1,FES,CUL3,ENSG00000148840,ARNTL,FSCN2,ENSG00000128596,ZNF335,SHPK,ODF3B,ENSG00000183888,CLP1,ENSG00000169750,ENSG00000248333,ENSG00000173531,ENSG00000177352,ENSG00000164078,WDR6,ENSG00000164062
TF	Factor: C/EBPbeta; motif: RTTGCGCAA; match class: 1	TF:M04690_1	0.860522	0.0652379	3578	64	16	19917	ENSG00000197728,ENSG00000077380,DZANK1,SFTPD,ZSCAN23,FNBP4,SNX27,CLP1,PRKCSH,TICRR,CTNNB1,C4A,ARIH2,ENSG00000164078,ENSG00000198218,WDR6
TF	Factor: HOXB2; motif: NNTMATTANN; match class: 1	TF:M04347_1	0.86145	0.0647701	767	64	5	19917	GLDC,ENSG00000189298,CTNND1,FGF23,ENSG00000175029
TF	Factor: TCF-1; motif: ACATCGRGRCGCTGW; match class: 1	TF:M11603_1	0.86145	0.0647701	13293	64	48	19917	ENSG00000170439,ENSG00000197728,IMPDH2,ENSG00000003756,AP3D1,FES,ELP5,ENSG00000198673,CUL3,ENSG00000148840,ADAM22,ENSG00000114999,TMEM87B,ARNTL,FSCN2,ZC3H8,GLDC,ENSG00000128596,ZNF335,SHPK,ACSF2,HAUS4,CNTLN,ODF3B,CCHCR1,EPHA8,FNBP4,SNX27,ENSG00000119787,GOLIM4,CTNND1,ENSG00000175029,PRKCSH,TICRR,ENSG00000169750,ENSG00000248333,ENSG00000143363,MGMT,ENSG00000115239,C4A,MICB,ENSG00000183760,ARIH2,ENSG00000177352,ENSG00000164078,ENSG00000198218,WDR6,ENSG00000178467
TF	Factor: CREB1; motif: NNNNTGACGTNANNN; match class: 1	TF:M07248_1	0.86145	0.0647701	1233	64	7	19917	IMPDH2,ELP5,ZNF335,ENSG00000119787,NR6A1,ENSG00000198218,WDR6
TF	Factor: REX-1; motif: GGCMGCCATTTT; match class: 1	TF:M10119_1	0.86145	0.0647701	166	64	2	19917	FGF23,PRKCSH
TF	Factor: USF; motif: NCACGTGN	TF:M00217	0.862325	0.0643289	4140	64	18	19917	ENSG00000197728,AP3D1,CUL3,ENSG00000148840,ZC3H8,ACSF2,CNTLN,ENSG00000119787,GOLIM4,PRKCSH,ENSG00000169750,MGMT,C4A,ZBTB22,NR6A1,ARIH2,ENSG00000177352,ENSG00000178467
TF	Factor: AhR:Arnt; motif: GRGKATYGCGTGMCWNSCC; match class: 1	TF:M00237_1	0.862325	0.0643289	1479	64	8	19917	ELP5,ARNTL,CNTLN,EPHA8,FNBP4,WDR6,ENSG00000164062,ENSG00000178467
TF	Factor: SP4; motif: SCCCCGCCCCS	TF:M01273	0.862325	0.0643289	3311	64	15	19917	AP3D1,ELP5,TMEM87B,ENSG00000128596,SHPK,ACSF2,ODF3B,EPHA8,ENSG00000169750,ENSG00000143363,MGMT,ZBTB22,ENSG00000164078,ENSG00000198218,ENSG00000164062
TF	Factor: FOXB1; motif: GAATGACACRGCGA	TF:M04229	0.862325	0.0643289	33	64	1	19917	ENSG00000148840
TF	Factor: ZNF454; motif: NTGGYTKAAATC	TF:M05869	0.862325	0.0643289	33	64	1	19917	STX19
TF	Factor: MAX; motif: CACGTGNNNNNCACGTG; match class: 1	TF:M04175_1	0.862325	0.0643289	167	64	2	19917	ZC3H8,MGMT
TF	Factor: YY1; motif: GCCGCCATNTTGNNNNNGGNCN; match class: 1	TF:M04696_1	0.866585	0.0621886	1988	64	10	19917	ENSG00000003756,DZANK1,AP3D1,SFTPD,ZNF335,CTNND1,FGF23,PRKCSH,CTNNB1,ENSG00000177352
TF	Factor: Erg; motif: NACCGGATATCCGGTN; match class: 1	TF:M11391_1	0.866632	0.0621651	9162	64	35	19917	ENSG00000170439,ENSG00000197728,DZANK1,AP3D1,FES,ELP5,ENSG00000198673,ADAM22,ENSG00000114999,SLX4,ZNF335,SHPK,HAUS4,ENSG00000189298,CNTLN,ZSCAN23,ODF3B,FNBP4,SNX27,CLP1,ENSG00000119787,GOLIM4,CTNND1,FGF23,ENSG00000175029,ENSG00000248333,ENSG00000143363,MGMT,ENSG00000115239,MICB,ENSG00000183760,ENSG00000173531,ENSG00000198218,WDR6,ENSG00000178467
TF	Factor: LXR; motif: TGACCGNNAGTRACCC	TF:M00766	0.866632	0.0621651	1009	64	6	19917	DZANK1,CNTLN,PRKCSH,ENSG00000248333,ARIH2,WDR6
TF	Factor: LKLF; motif: NRCCMCRCCCN	TF:M12171	0.866632	0.0621651	559	64	4	19917	ZC3H8,SLX4,STX19,ENSG00000248333
TF	Factor: ELK4; motif: ACCGGAARTN; match class: 1	TF:M03973_1	0.866632	0.0621651	34	64	1	19917	SLX4
TF	Factor: DREF; motif: MTRTCGCGAYAK	TF:M12238	0.866632	0.0621651	351	64	3	19917	CUL3,ENSG00000198218,WDR6
TF	Factor: Egr-1; motif: NGCGTGCGY; match class: 1	TF:M04950_1	0.866632	0.0621651	5591	64	23	19917	IMPDH2,FES,ELP5,CUL3,ENSG00000114999,TMEM87B,FSCN2,ENSG00000128596,ENSG00000189298,ODF3B,EPHA8,FNBP4,SNX27,GOLIM4,FGF23,ENSG00000175029,TICRR,CTNNB1,ARIH2,ENSG00000173531,ENSG00000164078,ENSG00000198218,ENSG00000178467
TF	Factor: GATAD2A; motif: CCTKTG	TF:M09726	0.866632	0.0621651	15352	64	54	19917	ENSG00000170439,ENSG00000197728,IMPDH2,ENSG00000077380,DZANK1,AP3D1,FES,ELP5,ENSG00000198673,CUL3,ENSG00000148840,ADAM22,ENSG00000114999,TMEM87B,ARNTL,FSCN2,ZC3H8,SLX4,GLDC,SFTPD,ZNF335,SHPK,ACSF2,HAUS4,CNTLN,ENSG00000141664,ZSCAN23,ENSG00000183888,CCHCR1,FNBP4,SNX27,CLP1,ENSG00000119787,GOLIM4,PRKCSH,TICRR,ENSG00000169750,ENSG00000248333,ENSG00000143363,MGMT,ENSG00000115239,C4A,MICB,ENSG00000183760,ZBTB22,NR6A1,ARIH2,ENSG00000173531,ENSG00000177352,ENSG00000164078,ENSG00000198218,WDR6,ENSG00000164062,ENSG00000178467
TF	Factor: ZNF676; motif: NSAGGGGGCGGT	TF:M05893	0.866632	0.0621651	169	64	2	19917	ADAM22,ENSG00000115239
TF	Factor: AIBZIP; motif: NGMCACGTGGCN; match class: 1	TF:M11258_1	0.866632	0.0621651	172	64	2	19917	ENSG00000169750,MGMT
TF	Factor: ZNF586; motif: CAGGCCYRGAGG	TF:M10491	0.866632	0.0621651	13992	64	50	19917	ENSG00000170439,ENSG00000197728,IMPDH2,ENSG00000077380,ENSG00000003756,AP3D1,FES,ELP5,CUL3,ADAM22,ENSG00000114999,TMEM87B,ARNTL,FSCN2,ZC3H8,SLX4,ENSG00000128596,SFTPD,ZNF335,SHPK,ACSF2,ENSG00000189298,ODF3B,ENSG00000183888,CCHCR1,EPHA8,FNBP4,SNX27,CLP1,ENSG00000119787,GOLIM4,CTNND1,FGF23,ENSG00000175029,PRKCSH,TICRR,ENSG00000169750,ENSG00000143363,MGMT,ENSG00000115239,C4A,ENSG00000183760,ZBTB22,NR6A1,ENSG00000173531,ENSG00000177352,ENSG00000164078,WDR6,ENSG00000164062,ENSG00000178467
TF	Factor: ZNF528; motif: NSTCCGGAAGA	TF:M06849	0.866632	0.0621651	169	64	2	19917	ENSG00000077380,FSCN2
TF	Factor: ZNF516; motif: YGTAAAGCCT	TF:M05427	0.866632	0.0621651	561	64	4	19917	ENSG00000197728,ENSG00000189298,CNTLN,CCHCR1
TF	Factor: ZNF436; motif: TCCTCCAGGAAGCCY	TF:M10477	0.866632	0.0621651	14655	64	52	19917	ENSG00000170439,ENSG00000197728,ENSG00000077380,ENSG00000003756,DZANK1,AP3D1,FES,ELP5,ENSG00000198673,CUL3,ENSG00000148840,ADAM22,ENSG00000114999,TMEM87B,ARNTL,SLX4,GLDC,ENSG00000128596,ZNF335,SHPK,HAUS4,ENSG00000189298,CNTLN,ZSCAN23,ODF3B,ENSG00000183888,CCHCR1,FNBP4,SNX27,ENSG00000119787,GOLIM4,CTNND1,ENSG00000175029,PRKCSH,TICRR,ENSG00000169750,ENSG00000248333,CTNNB1,ENSG00000143363,MGMT,ENSG00000115239,MICB,ZBTB22,NR6A1,ARIH2,ENSG00000173531,ENSG00000177352,ENSG00000164078,ENSG00000198218,WDR6,ENSG00000164062,ENSG00000178467
TF	Factor: CTCF; motif: RSYGCCMYCTRSTGGN; match class: 1	TF:M09828_1	0.866632	0.0621651	556	64	4	19917	ENSG00000170439,ENSG00000148840,NR6A1,WDR6
TF	Factor: RAR-gamma; motif: TGACCTBYNKN	TF:M03562	0.866632	0.0621651	4448	64	19	19917	ENSG00000003756,DZANK1,ENSG00000198673,ENSG00000114999,ZC3H8,SLX4,SHPK,ACSF2,ODF3B,ENSG00000183888,EPHA8,GOLIM4,PRKCSH,TICRR,CTNNB1,ENSG00000115239,C4A,ARIH2,ENSG00000164062
TF	Factor: SP3; motif: NCCACGCCCMC	TF:M03921	0.866632	0.0621651	3884	64	17	19917	IMPDH2,AP3D1,CUL3,FSCN2,GLDC,ENSG00000128596,ZNF335,SHPK,CCHCR1,ENSG00000119787,PRKCSH,ENSG00000143363,ENSG00000183760,ZBTB22,ENSG00000164078,WDR6,ENSG00000164062
TF	Factor: ZBTB7C; motif: GKCCCGGGCKG	TF:M03806	0.866632	0.0621651	3047	64	14	19917	ENSG00000077380,ENSG00000003756,ENSG00000198673,CUL3,ENSG00000148840,TMEM87B,EPHA8,FNBP4,ENSG00000175029,ENSG00000169750,ENSG00000143363,NR6A1,ENSG00000164062,ENSG00000178467
TF	Factor: RAX2; motif: NYAATTAN; match class: 1	TF:M04434_1	0.866632	0.0621651	560	64	4	19917	GLDC,ENSG00000189298,FGF23,ENSG00000175029
TF	Factor: XBP-1; motif: NNMCACGTCANN	TF:M11276	0.866632	0.0621651	561	64	4	19917	ELP5,FNBP4,C4A,ENSG00000198218
TF	Factor: RFX1; motif: NNGTNRCNWRGYAACNN	TF:M00280	0.866632	0.0621651	6458	64	26	19917	IMPDH2,ENSG00000198673,ADAM22,ZC3H8,GLDC,SHPK,ACSF2,ENSG00000189298,ZSCAN23,ODF3B,STX19,EPHA8,ENSG00000119787,FGF23,PRKCSH,ENSG00000169750,ENSG00000248333,CTNNB1,C4A,MICB,NR6A1,ARIH2,ENSG00000164078,ENSG00000198218,WDR6,ENSG00000178467
TF	Factor: E2A; motif: NCACCTGYYNCNKN	TF:M00804	0.866632	0.0621651	1250	64	7	19917	DZANK1,AP3D1,FSCN2,STX19,CLP1,ENSG00000248333,ENSG00000164062
TF	Factor: nanog; motif: NYWTTGWNATGCAAATN; match class: 1	TF:M09639_1	0.866632	0.0621651	171	64	2	19917	IMPDH2,ZC3H8
TF	Factor: MyoD; motif: NAACAGCTGTYN; match class: 1	TF:M11184_1	0.866632	0.0621651	171	64	2	19917	ENSG00000148840,ENSG00000119787
TF	Factor: Fra-1; motif: NATGASTCAYM; match class: 1	TF:M11284_1	0.866632	0.0621651	782	64	5	19917	ENSG00000170439,ENSG00000077380,SFTPD,HAUS4,ENSG00000189298
TF	Factor: Fra-1; motif: NRTGACTCATN; match class: 1	TF:M09615_1	0.866632	0.0621651	561	64	4	19917	ENSG00000170439,ZNF335,HAUS4,ENSG00000143363
TF	Factor: Sohlh2; motif: NGCACGTGCN	TF:M11076	0.866632	0.0621651	350	64	3	19917	EPHA8,CTNNB1,NR6A1
TF	Factor: T3R-beta; motif: NTGACCTYRNYRAGGTCAN; match class: 1	TF:M11818_1	0.866632	0.0621651	11386	64	42	19917	ENSG00000170439,IMPDH2,ENSG00000077380,AP3D1,FES,ELP5,ENSG00000198673,TMEM87B,FSCN2,ZC3H8,SLX4,GLDC,ENSG00000128596,SFTPD,ZNF335,ACSF2,HAUS4,ENSG00000189298,ENSG00000141664,ODF3B,STX19,ENSG00000183888,CCHCR1,FNBP4,SNX27,CLP1,ENSG00000119787,FGF23,ENSG00000175029,PRKCSH,CTNNB1,MGMT,ENSG00000115239,C4A,MICB,ENSG00000173531,ENSG00000177352,ENSG00000164078,ENSG00000198218,WDR6,ENSG00000164062,ENSG00000178467
TF	Factor: Fli-1; motif: ACCGGAAGYN; match class: 1	TF:M02073_1	0.866632	0.0621651	1495	64	8	19917	CUL3,SLX4,ENSG00000128596,ENSG00000248333,NR6A1,ARIH2,ENSG00000177352,ENSG00000164062
TF	Factor: AML2; motif: AACCRCAA	TF:M01759	0.866632	0.0621651	3058	64	14	19917	ENSG00000170439,AP3D1,ELP5,ZC3H8,SLX4,ODF3B,FNBP4,ENSG00000119787,GOLIM4,ENSG00000175029,ENSG00000143363,ARIH2,ENSG00000198218,WDR6
TF	Factor: HNF-4alpha; motif: AGTCCAAR	TF:M04903	0.866632	0.0621651	7056	64	28	19917	ENSG00000197728,IMPDH2,ENSG00000077380,ENSG00000003756,AP3D1,ELP5,ENSG00000198673,ENSG00000148840,ADAM22,ARNTL,ZC3H8,SFTPD,ENSG00000189298,ZSCAN23,EPHA8,CLP1,ENSG00000119787,FGF23,PRKCSH,ENSG00000169750,ENSG00000248333,CTNNB1,MGMT,ENSG00000183760,ENSG00000177352,ENSG00000164078,WDR6,ENSG00000164062
TF	Factor: KLF14; motif: NRCCACGCCCMCN; match class: 1	TF:M12184_1	0.866632	0.0621651	350	64	3	19917	CUL3,ZNF335,ZBTB22
TF	Factor: ZNF660; motif: ANTGATNNCCCAYCCTAY	TF:M12093	0.869126	0.0609171	35	64	1	19917	WDR6
TF	Factor: CREB; motif: TGACGTMA; match class: 1	TF:M00039_1	0.874505	0.0582376	1503	64	8	19917	IMPDH2,ELP5,ZNF335,ENSG00000119787,C4A,NR6A1,ENSG00000198218,WDR6
TF	Factor: ZNF536; motif: AATAYGCC	TF:M05313	0.874505	0.0582376	564	64	4	19917	ENSG00000003756,FGF23,CTNNB1,ENSG00000143363
TF	Factor: IRX-1; motif: NACRYNNNNNNNNRYGNN; match class: 1	TF:M11018_1	0.874505	0.0582376	16079	64	56	19917	ENSG00000170439,ENSG00000197728,IMPDH2,ENSG00000077380,ENSG00000003756,DZANK1,AP3D1,ELP5,ENSG00000198673,CUL3,ENSG00000148840,ADAM22,ENSG00000114999,TMEM87B,ARNTL,FSCN2,ZC3H8,SLX4,GLDC,ENSG00000128596,ZNF335,SHPK,ACSF2,HAUS4,ENSG00000189298,CNTLN,ZSCAN23,ODF3B,ENSG00000183888,CCHCR1,EPHA8,FNBP4,SNX27,CLP1,ENSG00000119787,GOLIM4,CTNND1,ENSG00000175029,PRKCSH,TICRR,ENSG00000169750,ENSG00000248333,ENSG00000143363,MGMT,ENSG00000115239,C4A,MICB,NR6A1,ARIH2,ENSG00000173531,ENSG00000177352,ENSG00000164078,ENSG00000198218,WDR6,ENSG00000164062,ENSG00000178467
TF	Factor: HSF; motif: TTCCMGARGYTTC	TF:M00641	0.874505	0.0582376	3624	64	16	19917	IMPDH2,ENSG00000077380,ENSG00000003756,FES,ENSG00000148840,ENSG00000189298,ZSCAN23,CCHCR1,TICRR,ENSG00000248333,MGMT,ENSG00000115239,ENSG00000183760,NR6A1,ENSG00000177352,ENSG00000178467
TF	Factor: HSF2; motif: NGAANNWTCK	TF:M00147	0.874505	0.0582376	5900	64	24	19917	ENSG00000077380,ELP5,ENSG00000148840,ARNTL,SLX4,ENSG00000128596,ACSF2,HAUS4,STX19,ENSG00000183888,ENSG00000119787,CTNND1,FGF23,PRKCSH,TICRR,ENSG00000248333,CTNNB1,MGMT,MICB,ZBTB22,NR6A1,ARIH2,ENSG00000177352,ENSG00000164062
TF	Factor: Erm:C/EBPdelta; motif: RSCGGAWRTTGCGYAAY	TF:M08458	0.874505	0.0582376	9821	64	37	19917	ENSG00000197728,ENSG00000077380,ENSG00000003756,DZANK1,ENSG00000198673,ENSG00000148840,ENSG00000114999,ZC3H8,GLDC,ENSG00000128596,SFTPD,SHPK,ACSF2,HAUS4,ENSG00000141664,ZSCAN23,STX19,ENSG00000183888,CCHCR1,FNBP4,SNX27,CLP1,ENSG00000119787,CTNND1,FGF23,TICRR,CTNNB1,ENSG00000143363,MGMT,C4A,ZBTB22,NR6A1,ARIH2,ENSG00000173531,ENSG00000164078,WDR6,ENSG00000178467
TF	Factor: TAFII250; motif: RARRWGGCGGMGGNGR; match class: 1	TF:M10086_1	0.874922	0.0580305	4184	64	18	19917	AP3D1,ELP5,CUL3,ENSG00000148840,ADAM22,ARNTL,FSCN2,GLDC,ENSG00000128596,SHPK,ODF3B,SNX27,ENSG00000119787,ENSG00000169750,ENSG00000115239,NR6A1,ARIH2,WDR6
TF	Factor: AP-2alpha; motif: GCCNNNRGS; match class: 1	TF:M00469_1	0.874922	0.0580305	3350	64	15	19917	AP3D1,FES,CUL3,ZNF335,ODF3B,EPHA8,SNX27,ENSG00000119787,GOLIM4,ENSG00000175029,PRKCSH,TICRR,ENSG00000169750,ENSG00000183760,ENSG00000178467
TF	Factor: POU3F3; motif: WTNAATAWKNAW	TF:M04082	0.874922	0.0580305	3628	64	16	19917	ENSG00000197728,DZANK1,ELP5,ENSG00000198673,ZC3H8,ENSG00000189298,ENSG00000141664,STX19,ENSG00000183888,FNBP4,CLP1,CTNND1,ENSG00000175029,ENSG00000248333,ZBTB22,ARIH2
TF	Factor: HNF-1beta; motif: NGTTAATRATTAACN; match class: 1	TF:M09946_1	0.874922	0.0580305	175	64	2	19917	DZANK1,ENSG00000141664
TF	Factor: Hey2; motif: NGCACGYGYN	TF:M11054	0.874922	0.0580305	3352	64	15	19917	ENSG00000197728,ENSG00000148840,ZC3H8,ACSF2,EPHA8,ENSG00000119787,GOLIM4,PRKCSH,CTNNB1,MGMT,ZBTB22,NR6A1,ARIH2,ENSG00000177352,ENSG00000178467
TF	Factor: SP4; motif: SCCCCGCCCCS; match class: 1	TF:M01273_1	0.875213	0.0578863	1022	64	6	19917	AP3D1,TMEM87B,ACSF2,ODF3B,ENSG00000169750,MGMT
TF	Factor: NET; motif: CMGGAARTR; match class: 1	TF:M08824_1	0.875213	0.0578863	36	64	1	19917	ENSG00000248333
TF	Factor: NFATc4; motif: NTTTCCRYGGAAAN; match class: 1	TF:M11994_1	0.875213	0.0578863	36	64	1	19917	C4A
TF	Factor: E2F-1; motif: NGGGCGGGARV	TF:M07206	0.876147	0.057423	14705	64	52	19917	ENSG00000170439,ENSG00000197728,ENSG00000077380,ENSG00000003756,AP3D1,FES,ELP5,ENSG00000198673,CUL3,ENSG00000148840,ADAM22,ENSG00000114999,TMEM87B,ARNTL,FSCN2,SLX4,GLDC,ENSG00000128596,SHPK,ACSF2,HAUS4,CNTLN,ZSCAN23,ODF3B,ENSG00000183888,CCHCR1,EPHA8,FNBP4,CLP1,ENSG00000119787,GOLIM4,CTNND1,ENSG00000175029,PRKCSH,TICRR,ENSG00000169750,ENSG00000248333,MGMT,ENSG00000115239,C4A,MICB,ENSG00000183760,ZBTB22,NR6A1,ARIH2,ENSG00000173531,ENSG00000177352,ENSG00000164078,ENSG00000198218,WDR6,ENSG00000164062,ENSG00000178467
TF	Factor: MEF-2B1; motif: CCNWATWWRG	TF:M11696	0.876147	0.057423	2284	64	11	19917	ADAM22,ENSG00000114999,SLX4,GLDC,ENSG00000189298,CCHCR1,FGF23,CTNNB1,MGMT,C4A,ENSG00000173531
TF	Factor: ER81; motif: RCCGGAARYN; match class: 1	TF:M02065_1	0.876147	0.057423	6798	64	27	19917	ENSG00000197728,ENSG00000077380,AP3D1,ELP5,CUL3,ADAM22,FSCN2,SLX4,ENSG00000128596,ZNF335,SHPK,HAUS4,ZSCAN23,FNBP4,GOLIM4,PRKCSH,ENSG00000248333,MGMT,MICB,ENSG00000183760,ZBTB22,NR6A1,ARIH2,ENSG00000173531,ENSG00000177352,ENSG00000198218,ENSG00000164062
TF	Factor: HIC1; motif: NSNNNNTGCCCSSNN	TF:M01072	0.876147	0.057423	4190	64	18	19917	CUL3,ENSG00000114999,ARNTL,ODF3B,CCHCR1,EPHA8,SNX27,ENSG00000119787,GOLIM4,ENSG00000175029,PRKCSH,ENSG00000248333,ENSG00000115239,ENSG00000183760,ZBTB22,NR6A1,WDR6,ENSG00000178467
TF	Factor: MIBP1; motif: WNWCCCCAGCTR	TF:M03878	0.876147	0.057423	2814	64	13	19917	ENSG00000198673,SLX4,ACSF2,ENSG00000183888,CCHCR1,EPHA8,CTNND1,FGF23,ENSG00000143363,ENSG00000183760,ARIH2,ENSG00000173531,ENSG00000177352
TF	Factor: YY1; motif: NGCCGCCATYTTGN	TF:M12275	0.876147	0.057423	7095	64	28	19917	ENSG00000170439,ENSG00000197728,ENSG00000003756,DZANK1,AP3D1,ELP5,ENSG00000148840,TMEM87B,SFTPD,ZNF335,SHPK,ACSF2,HAUS4,ENSG00000183888,FNBP4,SNX27,CLP1,ENSG00000119787,CTNND1,FGF23,PRKCSH,ENSG00000248333,CTNNB1,C4A,ZBTB22,ENSG00000177352,ENSG00000198218,ENSG00000178467
TF	Factor: TFAP2C; motif: NGCCTNAGGCN; match class: 1	TF:M04154_1	0.876147	0.057423	1512	64	8	19917	FES,ELP5,EPHA8,SNX27,FGF23,MGMT,C4A,ENSG00000178467
TF	Factor: ZNF3; motif: NGGGCCAACCGM	TF:M06128	0.876468	0.0572638	177	64	2	19917	ENSG00000143363,WDR6
TF	Factor: AP-2alpha; motif: NGCCYSNNGSN	TF:M01857	0.876489	0.0572535	9223	64	35	19917	ENSG00000003756,AP3D1,FES,ELP5,CUL3,ADAM22,ENSG00000114999,ARNTL,FSCN2,GLDC,ENSG00000128596,ZNF335,ACSF2,CNTLN,ODF3B,ENSG00000183888,EPHA8,SNX27,ENSG00000119787,GOLIM4,ENSG00000175029,TICRR,ENSG00000169750,ENSG00000248333,ENSG00000143363,MGMT,ENSG00000115239,C4A,MICB,ENSG00000183760,ZBTB22,ENSG00000177352,ENSG00000164078,ENSG00000164062,ENSG00000178467
TF	Factor: ETV4; motif: ACCGGAAGTN; match class: 1	TF:M03982_1	0.876489	0.0572535	2026	64	10	19917	CUL3,FSCN2,SLX4,ENSG00000128596,ZNF335,ENSG00000183760,NR6A1,ARIH2,ENSG00000177352,ENSG00000164062
TF	Factor: ERF; motif: ACCGGAARYN; match class: 1	TF:M02061_1	0.876489	0.0572535	363	64	3	19917	SLX4,ARIH2,ENSG00000177352
TF	Factor: HOXB2:Elk-1; motif: TAATKRCCGGAAGTN	TF:M08341	0.876489	0.0572535	6213	64	25	19917	ENSG00000197728,IMPDH2,ELP5,CUL3,ADAM22,SLX4,ENSG00000128596,SFTPD,ZNF335,SHPK,ENSG00000189298,ENSG00000141664,ZSCAN23,ENSG00000183888,PRKCSH,C4A,MICB,ENSG00000183760,NR6A1,ARIH2,ENSG00000173531,ENSG00000177352,ENSG00000164078,ENSG00000198218,ENSG00000164062
TF	Factor: ZNF521; motif: NKGGGGGCCGGA	TF:M05418	0.879049	0.0559871	37	64	1	19917	ENSG00000128596
TF	Factor: PREP-2; motif: TGACAGCTGTCA	TF:M11710	0.879049	0.0559871	37	64	1	19917	ARNTL
TF	Factor: PREP-2; motif: TGACAGCTGTCA; match class: 1	TF:M11710_1	0.879049	0.0559871	37	64	1	19917	ARNTL
TF	Factor: AP-1; motif: TGACTCANNSKN	TF:M00924	0.879049	0.0559871	2824	64	13	19917	ENSG00000170439,ENSG00000077380,AP3D1,ENSG00000128596,SFTPD,ZNF335,HAUS4,CLP1,CTNND1,PRKCSH,ENSG00000143363,MGMT,ENSG00000173531
TF	Factor: ARP-1; motif: TGARCCYTTGAMCCCW	TF:M00155	0.880036	0.0554996	5643	64	23	19917	DZANK1,FES,ENSG00000198673,ENSG00000148840,ADAM22,SFTPD,ZNF335,ACSF2,CNTLN,ENSG00000141664,ZSCAN23,CCHCR1,EPHA8,CLP1,ENSG00000175029,PRKCSH,ENSG00000248333,MGMT,C4A,ENSG00000177352,ENSG00000164078,WDR6,ENSG00000178467
TF	Factor: TBX18; motif: NRAGGTGTGAAN	TF:M12038	0.880036	0.0554996	801	64	5	19917	SHPK,ACSF2,STX19,SNX27,PRKCSH
TF	Factor: ZNF682; motif: NGGGAAGTCKGA	TF:M06112	0.880036	0.0554996	38	64	1	19917	ENSG00000177352
TF	Factor: GCMa:Erg; motif: ATGCGGGCGGAARKG	TF:M08487	0.880036	0.0554996	14054	64	50	19917	ENSG00000170439,IMPDH2,ENSG00000077380,ENSG00000003756,AP3D1,FES,ENSG00000198673,CUL3,ENSG00000148840,ADAM22,ENSG00000114999,TMEM87B,ARNTL,FSCN2,ZC3H8,SLX4,ENSG00000128596,SHPK,ACSF2,HAUS4,ENSG00000189298,CNTLN,ODF3B,ENSG00000183888,CCHCR1,EPHA8,FNBP4,SNX27,CLP1,ENSG00000119787,GOLIM4,CTNND1,ENSG00000175029,PRKCSH,TICRR,ENSG00000169750,ENSG00000248333,CTNNB1,ENSG00000143363,MGMT,ENSG00000115239,MICB,ENSG00000183760,ZBTB22,NR6A1,ENSG00000177352,ENSG00000164078,ENSG00000198218,WDR6,ENSG00000164062
TF	Factor: MOX1; motif: NTCRTTAN; match class: 1	TF:M10761_1	0.880036	0.0554996	368	64	3	19917	STX19,CLP1,WDR6
TF	Factor: XBP-1; motif: WNNGMCACGTC	TF:M01770	0.880036	0.0554996	11113	64	41	19917	ENSG00000170439,ENSG00000197728,IMPDH2,ENSG00000077380,ENSG00000003756,AP3D1,ELP5,ENSG00000198673,ENSG00000148840,ADAM22,TMEM87B,ARNTL,FSCN2,ZC3H8,ENSG00000128596,ZNF335,ACSF2,HAUS4,ENSG00000189298,CNTLN,ODF3B,ENSG00000183888,CCHCR1,FNBP4,CLP1,ENSG00000119787,GOLIM4,FGF23,TICRR,ENSG00000169750,ENSG00000143363,MGMT,C4A,MICB,ENSG00000183760,ZBTB22,ARIH2,ENSG00000173531,ENSG00000164078,ENSG00000198218,WDR6
TF	Factor: NRF-1; motif: YGCGCATGCGCN; match class: 1	TF:M04059_1	0.880036	0.0554996	1038	64	6	19917	IMPDH2,ELP5,ZC3H8,SLX4,CNTLN,FNBP4
TF	Factor: Sp3; motif: NGCCACGCCCMCN	TF:M12153	0.880036	0.0554996	6237	64	25	19917	IMPDH2,AP3D1,CUL3,ENSG00000114999,TMEM87B,ARNTL,ENSG00000128596,ZNF335,SHPK,ACSF2,ODF3B,CCHCR1,EPHA8,GOLIM4,PRKCSH,TICRR,ENSG00000143363,MGMT,MICB,ZBTB22,NR6A1,ENSG00000164078,ENSG00000198218,WDR6,ENSG00000164062
TF	Factor: KLF16; motif: GMCACGCCCCC	TF:M03914	0.880036	0.0554996	3380	64	15	19917	AP3D1,CUL3,ENSG00000128596,ZNF335,SHPK,ACSF2,CCHCR1,ENSG00000119787,TICRR,ENSG00000143363,MGMT,ZBTB22,ENSG00000164078,WDR6,ENSG00000164062
TF	Factor: SREBP-2; motif: ATCACGTGAY	TF:M11085	0.880036	0.0554996	3932	64	17	19917	ENSG00000170439,ENSG00000114999,ZC3H8,SLX4,ACSF2,STX19,ENSG00000183888,FNBP4,ENSG00000119787,CTNND1,ENSG00000175029,PRKCSH,C4A,ENSG00000177352,ENSG00000164078,WDR6,ENSG00000178467
TF	Factor: BTEB4; motif: RCCACGCCCC	TF:M12185	0.880036	0.0554996	2298	64	11	19917	AP3D1,CUL3,FSCN2,GLDC,ENSG00000128596,ZNF335,SHPK,TICRR,ENSG00000143363,ENSG00000183760,ZBTB22
TF	Factor: ER71; motif: NRCAGGAARTN; match class: 1	TF:M11412_1	0.880036	0.0554996	38	64	1	19917	ENSG00000248333
TF	Factor: NF1B; motif: CYTGGCNYNCWGCCAN; match class: 1	TF:M09762_1	0.880036	0.0554996	1529	64	8	19917	ENSG00000148840,ENSG00000114999,TMEM87B,FSCN2,ACSF2,ENSG00000189298,EPHA8,ENSG00000119787
TF	Factor: HIF-1alpha; motif: GNACGTGM	TF:M09944	0.880036	0.0554996	5647	64	23	19917	ENSG00000197728,IMPDH2,ENSG00000077380,ENSG00000003756,FES,CUL3,TMEM87B,ARNTL,FSCN2,SHPK,ODF3B,ENSG00000183888,EPHA8,CLP1,FGF23,CTNNB1,ENSG00000183760,NR6A1,ARIH2,ENSG00000173531,ENSG00000177352,ENSG00000164078,ENSG00000198218
TF	Factor: AP-2gamma; motif: GCCYNNGGS; match class: 1	TF:M00470_1	0.880036	0.0554996	5637	64	23	19917	AP3D1,FES,CUL3,ENSG00000114999,FSCN2,SLX4,ZNF335,SHPK,CNTLN,ODF3B,EPHA8,SNX27,ENSG00000119787,GOLIM4,ENSG00000175029,PRKCSH,TICRR,ENSG00000169750,C4A,ENSG00000183760,ENSG00000177352,ENSG00000164062,ENSG00000178467
TF	Factor: Erg; motif: NACCGGAWWTCCGGTN; match class: 1	TF:M11395_1	0.880036	0.0554996	8027	64	31	19917	ENSG00000170439,ENSG00000197728,DZANK1,AP3D1,FES,ENSG00000114999,SLX4,ZNF335,SHPK,HAUS4,CNTLN,ZSCAN23,ODF3B,CCHCR1,CLP1,ENSG00000119787,GOLIM4,CTNND1,FGF23,ENSG00000169750,ENSG00000248333,MGMT,ENSG00000115239,C4A,MICB,ENSG00000183760,ARIH2,ENSG00000173531,ENSG00000198218,WDR6,ENSG00000178467
TF	Factor: POU2F1; motif: ANKNRWATGSAAWYAW; match class: 1	TF:M10033_1	0.880036	0.0554996	1036	64	6	19917	DZANK1,ARNTL,ZC3H8,ENSG00000189298,STX19,CTNNB1
TF	Factor: ZNF430; motif: NTGGAGGGCAGA	TF:M06720	0.880036	0.0554996	38	64	1	19917	SNX27
TF	Factor: HOXA2; motif: NNTMATTANN; match class: 1	TF:M04344_1	0.880036	0.0554996	803	64	5	19917	GLDC,ENSG00000189298,CTNND1,FGF23,ENSG00000175029
TF	Factor: Sp1; motif: NNGGGGCGGGGNN	TF:M00932	0.880036	0.0554996	10490	64	39	19917	ENSG00000003756,AP3D1,FES,ELP5,ENSG00000198673,CUL3,ENSG00000148840,ENSG00000114999,TMEM87B,ARNTL,FSCN2,ZC3H8,SLX4,GLDC,ENSG00000128596,SHPK,ACSF2,HAUS4,ENSG00000189298,CNTLN,ODF3B,EPHA8,SNX27,ENSG00000119787,GOLIM4,CTNND1,ENSG00000175029,PRKCSH,ENSG00000169750,CTNNB1,ENSG00000143363,MGMT,MICB,ZBTB22,NR6A1,ENSG00000164078,ENSG00000198218,WDR6,ENSG00000164062
TF	Factor: ZFP90; motif: NGGGASTTTAKA	TF:M06507	0.880687	0.0551782	40	64	1	19917	ZNF335
TF	Factor: Elk-1; motif: NACMGGAAGTN; match class: 1	TF:M11432_1	0.880687	0.0551782	1538	64	8	19917	SLX4,ENSG00000128596,PRKCSH,ENSG00000248333,NR6A1,ARIH2,ENSG00000177352,ENSG00000164062
TF	Factor: PPARgamma:RXRalpha; motif: NNWGRGGTCAAAGGTCANNNN	TF:M00512	0.880687	0.0551782	2308	64	11	19917	ENSG00000077380,DZANK1,SHPK,ENSG00000189298,CTNND1,PRKCSH,TICRR,ENSG00000143363,ZBTB22,ARIH2,ENSG00000177352
TF	Factor: Erm:CLOCK; motif: NCACGTGNNNNNSCGGAAGN	TF:M08569	0.880687	0.0551782	185	64	2	19917	ENSG00000148840,ENSG00000177352
TF	Factor: NKX3A; motif: NCCACTTANN	TF:M10629	0.880687	0.0551782	2054	64	10	19917	ENSG00000197728,ENSG00000198673,CUL3,ENSG00000148840,ADAM22,TMEM87B,ARNTL,SFTPD,ENSG00000173531,ENSG00000198218
TF	Factor: FPM315; motif: GGGAGGAGGRRGRGGRGGRR; match class: 1	TF:M10134_1	0.880687	0.0551782	589	64	4	19917	FES,GLDC,ENSG00000128596,WDR6
TF	Factor: FLI1; motif: ACCGGAAATCCGGT	TF:M03989	0.880687	0.0551782	10530	64	39	19917	ENSG00000170439,ENSG00000197728,DZANK1,AP3D1,FES,ELP5,ENSG00000198673,ENSG00000114999,FSCN2,SLX4,ZNF335,SHPK,HAUS4,ENSG00000189298,CNTLN,ZSCAN23,ODF3B,CCHCR1,EPHA8,CLP1,ENSG00000119787,GOLIM4,CTNND1,FGF23,ENSG00000175029,ENSG00000169750,ENSG00000248333,ENSG00000143363,MGMT,ENSG00000115239,C4A,MICB,ENSG00000183760,ZBTB22,ARIH2,ENSG00000173531,ENSG00000198218,WDR6,ENSG00000178467
TF	Factor: ATF2; motif: VGTGACGTMACN; match class: 1	TF:M00179_1	0.880687	0.0551782	1801	64	9	19917	IMPDH2,ELP5,ZNF335,ENSG00000119787,CTNND1,NR6A1,ARIH2,ENSG00000198218,WDR6
TF	Factor: ZFP202; motif: NGGGGCGAAT	TF:M05482	0.880687	0.0551782	39	64	1	19917	ENSG00000175029
TF	Factor: E2F-1; motif: TTTGGCGCCAAA	TF:M04516	0.880687	0.0551782	11467	64	42	19917	ENSG00000197728,ENSG00000077380,ENSG00000003756,AP3D1,FES,ELP5,ENSG00000198673,CUL3,ENSG00000148840,TMEM87B,ARNTL,ZC3H8,SLX4,GLDC,ENSG00000128596,ZNF335,SHPK,ACSF2,HAUS4,ODF3B,ENSG00000183888,CCHCR1,EPHA8,FNBP4,ENSG00000119787,GOLIM4,CTNND1,ENSG00000175029,TICRR,ENSG00000169750,ENSG00000248333,MGMT,MICB,ENSG00000183760,ZBTB22,NR6A1,ARIH2,ENSG00000177352,ENSG00000164078,ENSG00000198218,WDR6,ENSG00000178467
TF	Factor: TF3C-beta; motif: CCNGGAGGGCTTCCTGGAGGAG	TF:M04863	0.880687	0.0551782	13733	64	49	19917	ENSG00000170439,ENSG00000197728,ENSG00000003756,AP3D1,FES,ELP5,ENSG00000198673,CUL3,ENSG00000148840,ADAM22,ENSG00000114999,TMEM87B,ARNTL,FSCN2,SLX4,GLDC,ENSG00000128596,ZNF335,SHPK,HAUS4,ENSG00000189298,CNTLN,ODF3B,CCHCR1,EPHA8,FNBP4,SNX27,ENSG00000119787,GOLIM4,CTNND1,FGF23,ENSG00000175029,TICRR,ENSG00000169750,ENSG00000248333,ENSG00000143363,MGMT,ENSG00000115239,C4A,MICB,ENSG00000183760,ZBTB22,NR6A1,ARIH2,ENSG00000173531,ENSG00000177352,ENSG00000164078,ENSG00000198218,ENSG00000178467
TF	Factor: Tbr-1; motif: TTNACACCTR	TF:M05366	0.880687	0.0551782	40	64	1	19917	ENSG00000143363
TF	Factor: SRF; motif: ATGCCCATATATGGWNNT	TF:M00152	0.880687	0.0551782	184	64	2	19917	SNX27,MGMT
TF	Factor: NMYC; motif: CAYCTG	TF:M01808	0.880687	0.0551782	13069	64	47	19917	ENSG00000170439,ENSG00000197728,IMPDH2,ENSG00000003756,DZANK1,FES,ENSG00000198673,ENSG00000148840,ADAM22,ARNTL,FSCN2,ZC3H8,GLDC,ENSG00000128596,SFTPD,ZNF335,SHPK,ACSF2,HAUS4,CNTLN,ENSG00000141664,ZSCAN23,ODF3B,STX19,CCHCR1,FNBP4,SNX27,CLP1,ENSG00000119787,GOLIM4,FGF23,ENSG00000175029,PRKCSH,TICRR,CTNNB1,ENSG00000143363,C4A,MICB,ENSG00000183760,ZBTB22,NR6A1,ENSG00000173531,ENSG00000177352,ENSG00000164078,ENSG00000198218,WDR6,ENSG00000178467
TF	Factor: Cart-1; motif: NNNTAATTNNCATTANCN	TF:M00416	0.880687	0.0551782	2317	64	11	19917	ENSG00000077380,DZANK1,ENSG00000198673,ZC3H8,ENSG00000189298,ENSG00000141664,ZSCAN23,CTNND1,FGF23,ENSG00000175029,ENSG00000115239
TF	Factor: Erm; motif: NNSCGGAWGYN; match class: 1	TF:M11424_1	0.880687	0.0551782	2861	64	13	19917	ENSG00000077380,ADAM22,FSCN2,SLX4,ENSG00000128596,ZNF335,ENSG00000248333,MGMT,ENSG00000183760,NR6A1,ARIH2,ENSG00000177352,ENSG00000164062
TF	Factor: ETF; motif: CCCCGCCCCYN; match class: 1	TF:M07039_1	0.880687	0.0551782	13735	64	49	19917	ENSG00000170439,ENSG00000197728,IMPDH2,ENSG00000003756,AP3D1,FES,ELP5,CUL3,ENSG00000148840,ENSG00000114999,TMEM87B,ARNTL,ZC3H8,SLX4,GLDC,ENSG00000128596,ZNF335,SHPK,ACSF2,HAUS4,ENSG00000189298,CNTLN,ODF3B,ENSG00000183888,CCHCR1,EPHA8,FNBP4,SNX27,CLP1,ENSG00000119787,GOLIM4,CTNND1,ENSG00000175029,PRKCSH,ENSG00000169750,CTNNB1,ENSG00000143363,MGMT,ENSG00000115239,C4A,ENSG00000183760,ZBTB22,NR6A1,ENSG00000177352,ENSG00000164078,ENSG00000198218,WDR6,ENSG00000164062,ENSG00000178467
TF	Factor: ZNF775; motif: NYGGGAAAATW	TF:M06569	0.880687	0.0551782	40	64	1	19917	ENSG00000148840
TF	Factor: AP-2gamma:Elk-1; motif: NGCCKNRGGSGRCGGAAGTG	TF:M08441	0.880687	0.0551782	16491	64	57	19917	ENSG00000170439,ENSG00000197728,ENSG00000077380,ENSG00000003756,AP3D1,FES,ELP5,ENSG00000198673,CUL3,ENSG00000148840,ADAM22,ENSG00000114999,ARNTL,FSCN2,ZC3H8,SLX4,GLDC,ENSG00000128596,ZNF335,SHPK,ACSF2,HAUS4,ENSG00000189298,CNTLN,ENSG00000141664,ZSCAN23,ODF3B,ENSG00000183888,CCHCR1,EPHA8,FNBP4,SNX27,CLP1,ENSG00000119787,GOLIM4,CTNND1,FGF23,ENSG00000175029,PRKCSH,TICRR,ENSG00000169750,ENSG00000248333,CTNNB1,ENSG00000143363,MGMT,ENSG00000115239,MICB,ENSG00000183760,NR6A1,ARIH2,ENSG00000173531,ENSG00000177352,ENSG00000164078,ENSG00000198218,WDR6,ENSG00000164062,ENSG00000178467
TF	Factor: ATF-3; motif: GGCGCSSNSNGRTSACGTSA	TF:M04744	0.880687	0.0551782	10196	64	38	19917	IMPDH2,ENSG00000077380,ELP5,CUL3,ENSG00000148840,ADAM22,ENSG00000114999,ZC3H8,ENSG00000128596,ZNF335,SHPK,ACSF2,HAUS4,ODF3B,ENSG00000183888,EPHA8,FNBP4,SNX27,ENSG00000119787,GOLIM4,CTNND1,FGF23,PRKCSH,TICRR,ENSG00000248333,ENSG00000143363,C4A,MICB,ENSG00000183760,NR6A1,ARIH2,ENSG00000173531,ENSG00000177352,ENSG00000164078,ENSG00000198218,WDR6,ENSG00000164062,ENSG00000178467
TF	Factor: T-bet; motif: TTAACACCTA	TF:M05495	0.880687	0.0551782	40	64	1	19917	ENSG00000143363
TF	Factor: BTEB1; motif: GGGGGCGGGGCNGSGGGNGS	TF:M09723	0.880687	0.0551782	10217	64	38	19917	ENSG00000003756,AP3D1,FES,ELP5,CUL3,ENSG00000148840,ENSG00000114999,TMEM87B,ARNTL,ZC3H8,SLX4,GLDC,ENSG00000128596,ZNF335,SHPK,ACSF2,HAUS4,ODF3B,EPHA8,SNX27,ENSG00000119787,GOLIM4,CTNND1,ENSG00000175029,PRKCSH,ENSG00000169750,CTNNB1,ENSG00000143363,MGMT,MICB,ZBTB22,NR6A1,ENSG00000177352,ENSG00000164078,ENSG00000198218,WDR6,ENSG00000164062,ENSG00000178467
TF	Factor: TBR2; motif: TTNACACCTR	TF:M05321	0.880687	0.0551782	40	64	1	19917	ENSG00000143363
TF	Factor: C/EBPdelta; motif: TKNNGCAATN; match class: 1	TF:M07316_1	0.880687	0.0551782	375	64	3	19917	ENSG00000197728,FNBP4,C4A
TF	Factor: SREBP-1; motif: RTCRCGTGAY	TF:M11081	0.880687	0.0551782	11156	64	41	19917	ENSG00000197728,IMPDH2,ENSG00000077380,AP3D1,ELP5,CUL3,ENSG00000148840,ADAM22,ENSG00000114999,FSCN2,ZC3H8,GLDC,ENSG00000128596,ZNF335,SHPK,ACSF2,CNTLN,EPHA8,FNBP4,SNX27,CLP1,ENSG00000119787,GOLIM4,CTNND1,PRKCSH,TICRR,ENSG00000169750,ENSG00000248333,CTNNB1,MGMT,C4A,MICB,ZBTB22,NR6A1,ARIH2,ENSG00000173531,ENSG00000177352,ENSG00000164078,WDR6,ENSG00000164062,ENSG00000178467
TF	Factor: Pitx3; motif: GATTANA; match class: 1	TF:M07057_1	0.880687	0.0551782	187	64	2	19917	ENSG00000198673,ENSG00000119787
TF	Factor: E2F-4:DP-2; motif: TTTCSCGC	TF:M00739	0.880687	0.0551782	5682	64	23	19917	ENSG00000197728,ENSG00000003756,AP3D1,TMEM87B,ARNTL,SLX4,GLDC,HAUS4,CNTLN,ODF3B,ENSG00000183888,EPHA8,FNBP4,CLP1,ENSG00000119787,PRKCSH,ENSG00000248333,CTNNB1,MGMT,MICB,ENSG00000183760,NR6A1,ARIH2
TF	Factor: SP1:SP3; motif: CCSCCCCCYCC	TF:M01219	0.880687	0.0551782	6856	64	27	19917	IMPDH2,AP3D1,CUL3,ADAM22,ENSG00000114999,ARNTL,SLX4,GLDC,ENSG00000128596,SHPK,ACSF2,ODF3B,SNX27,CLP1,ENSG00000119787,GOLIM4,CTNND1,ENSG00000175029,ENSG00000169750,ENSG00000248333,ENSG00000115239,ZBTB22,NR6A1,ARIH2,ENSG00000198218,WDR6,ENSG00000164062
TF	Factor: KLF17; motif: NGMCMCRCCCTN; match class: 1	TF:M12188_1	0.880687	0.0551782	588	64	4	19917	TMEM87B,ZNF335,MICB,WDR6
TF	Factor: p300; motif: ACNTCCG	TF:M04826	0.880687	0.0551782	17982	64	61	19917	ENSG00000170439,IMPDH2,ENSG00000077380,ENSG00000003756,DZANK1,AP3D1,FES,ELP5,ENSG00000198673,CUL3,ENSG00000148840,ADAM22,ENSG00000114999,TMEM87B,ARNTL,FSCN2,ZC3H8,SLX4,GLDC,ENSG00000128596,SFTPD,ZNF335,SHPK,ACSF2,HAUS4,ENSG00000189298,CNTLN,ZSCAN23,ODF3B,STX19,ENSG00000183888,CCHCR1,EPHA8,FNBP4,SNX27,CLP1,ENSG00000119787,GOLIM4,CTNND1,FGF23,ENSG00000175029,PRKCSH,TICRR,ENSG00000169750,ENSG00000248333,CTNNB1,ENSG00000143363,MGMT,ENSG00000115239,MICB,ENSG00000183760,ZBTB22,NR6A1,ARIH2,ENSG00000173531,ENSG00000177352,ENSG00000164078,ENSG00000198218,WDR6,ENSG00000164062,ENSG00000178467
TF	Factor: KLF17; motif: NMCCACNCWCCCNTN; match class: 1	TF:M12187_1	0.880687	0.0551782	377	64	3	19917	EPHA8,ENSG00000115239,ZBTB22
TF	Factor: SKOR1; motif: NWNMKGTAATTAMN	TF:M12010	0.880687	0.0551782	185	64	2	19917	CTNND1,ARIH2
TF	Factor: FLI1; motif: ACCGGAAATCCGGT; match class: 1	TF:M03989_1	0.880687	0.0551782	5657	64	23	19917	ENSG00000170439,ENSG00000197728,AP3D1,SLX4,ZNF335,SHPK,HAUS4,ZSCAN23,ODF3B,CCHCR1,EPHA8,ENSG00000119787,GOLIM4,ENSG00000175029,ENSG00000248333,MGMT,ENSG00000115239,C4A,MICB,ENSG00000183760,ENSG00000173531,ENSG00000198218,ENSG00000178467
TF	Factor: Egr-2; motif: GNGRRNGWGKGGGNGGRG; match class: 1	TF:M09898_1	0.880687	0.0551782	2573	64	12	19917	ELP5,CUL3,TMEM87B,SLX4,GLDC,ENSG00000128596,ACSF2,ENSG00000119787,CTNND1,ENSG00000169750,MGMT,ENSG00000115239
TF	Factor: YY1; motif: NYNKCCATNTT	TF:M01035	0.880687	0.0551782	5958	64	24	19917	IMPDH2,ENSG00000003756,DZANK1,AP3D1,ELP5,ENSG00000148840,SFTPD,ZNF335,SHPK,ACSF2,ENSG00000183888,FNBP4,SNX27,ENSG00000119787,CTNND1,FGF23,PRKCSH,TICRR,ENSG00000248333,CTNNB1,ZBTB22,ENSG00000177352,ENSG00000198218,ENSG00000178467
TF	Factor: RXRA; motif: RRGGTCATGACCYY	TF:M04490	0.880687	0.0551782	7742	64	30	19917	ENSG00000170439,IMPDH2,ENSG00000077380,ENSG00000003756,DZANK1,AP3D1,ELP5,ENSG00000198673,ENSG00000148840,ENSG00000114999,TMEM87B,ARNTL,GLDC,ENSG00000128596,SHPK,ACSF2,ZSCAN23,ODF3B,ENSG00000183888,CCHCR1,EPHA8,FNBP4,ENSG00000119787,CTNND1,MICB,ENSG00000183760,NR6A1,ENSG00000173531,WDR6,ENSG00000178467
TF	Factor: FOXC2; motif: RTAAAYAAACA	TF:M04236	0.880687	0.0551782	580	64	4	19917	ENSG00000197728,ZC3H8,ENSG00000141664,ENSG00000183888
TF	Factor: ER-beta; motif: RGGTCASCNTGMCCY	TF:M09910	0.881719	0.0546697	9603	64	36	19917	ENSG00000170439,AP3D1,FES,ENSG00000148840,ADAM22,TMEM87B,ARNTL,FSCN2,ZC3H8,GLDC,ENSG00000128596,HAUS4,ZSCAN23,ODF3B,CCHCR1,EPHA8,ENSG00000119787,GOLIM4,CTNND1,FGF23,ENSG00000175029,PRKCSH,TICRR,ENSG00000169750,MGMT,ENSG00000115239,C4A,ENSG00000183760,ZBTB22,NR6A1,ARIH2,ENSG00000177352,ENSG00000164078,WDR6,ENSG00000164062,ENSG00000178467
TF	Factor: KLF15; motif: RCCACGCCCCCC; match class: 1	TF:M12157_1	0.881719	0.0546697	818	64	5	19917	AP3D1,ENSG00000128596,ENSG00000143363,MGMT,ZBTB22
TF	Factor: ID4; motif: NRCACCTGNN	TF:M04174	0.881719	0.0546697	378	64	3	19917	AP3D1,FSCN2,ENSG00000173531
TF	Factor: Pax-4a; motif: TYACGCTAATTAN	TF:M11886	0.881719	0.0546697	1298	64	7	19917	GLDC,ENSG00000141664,CTNND1,FGF23,ENSG00000175029,CTNNB1,ZBTB22
TF	Factor: Crx; motif: YNWNGGGGATTARCCN; match class: 1	TF:M01436_1	0.881719	0.0546697	188	64	2	19917	ENSG00000148840,ZC3H8
TF	Factor: LHX4; motif: NNCRTTAN; match class: 1	TF:M11005_1	0.881719	0.0546697	4253	64	18	19917	ENSG00000003756,ENSG00000148840,ENSG00000114999,ARNTL,SLX4,ZNF335,HAUS4,ENSG00000189298,CNTLN,ENSG00000141664,STX19,FNBP4,SNX27,ENSG00000175029,ENSG00000248333,ENSG00000143363,ZBTB22,ARIH2
TF	Factor: MEL1; motif: GATAAGATAA; match class: 1	TF:M08792_1	0.883824	0.0536344	189	64	2	19917	ENSG00000077380,CTNNB1
TF	Factor: HOXB2; motif: NYAATTAN; match class: 1	TF:M10740_1	0.883824	0.0536344	594	64	4	19917	GLDC,ENSG00000189298,FGF23,ENSG00000175029
TF	Factor: Tcfap2e; motif: TGCCCYNNGGCN	TF:M11476	0.883824	0.0536344	2334	64	11	19917	ADAM22,ENSG00000114999,FSCN2,ZNF335,GOLIM4,MGMT,C4A,ENSG00000183760,ENSG00000173531,ENSG00000177352,ENSG00000164062
TF	Factor: Oct-1; motif: TNTATGBTAATT	TF:M00248	0.883824	0.0536344	1807	64	9	19917	SFTPD,CNTLN,ZSCAN23,GOLIM4,CTNND1,FGF23,ENSG00000175029,CTNNB1,ENSG00000115239
TF	Factor: NHLH1; motif: CGCAGCTGCK; match class: 1	TF:M04184_1	0.883824	0.0536344	380	64	3	19917	CNTLN,ENSG00000183888,GOLIM4
TF	Factor: BTEB2; motif: GNAGGGGGNGGGSSNN; match class: 1	TF:M03814_1	0.883824	0.0536344	1303	64	7	19917	GLDC,ENSG00000128596,ACSF2,SNX27,ENSG00000169750,NR6A1,WDR6
TF	Factor: MyoD; motif: NAACAGCTGTYN; match class: 1	TF:M11186_1	0.883824	0.0536344	189	64	2	19917	ENSG00000148840,ENSG00000119787
TF	Factor: E2F-1; motif: WWTGGCGCCAAA	TF:M04515	0.88386	0.0536164	13444	64	48	19917	ENSG00000197728,IMPDH2,ENSG00000077380,ENSG00000003756,AP3D1,FES,ELP5,ENSG00000198673,CUL3,ENSG00000148840,ADAM22,ENSG00000114999,TMEM87B,ARNTL,ZC3H8,SLX4,GLDC,ENSG00000128596,ZNF335,SHPK,ACSF2,HAUS4,ZSCAN23,ODF3B,ENSG00000183888,CCHCR1,EPHA8,FNBP4,CLP1,ENSG00000119787,GOLIM4,CTNND1,ENSG00000175029,TICRR,ENSG00000169750,ENSG00000248333,MGMT,MICB,ENSG00000183760,ZBTB22,NR6A1,ARIH2,ENSG00000177352,ENSG00000164078,ENSG00000198218,WDR6,ENSG00000164062,ENSG00000178467
TF	Factor: TCF-1; motif: ACATCGRGRCGCTGW	TF:M11603	0.88388	0.0536066	16517	64	57	19917	ENSG00000170439,ENSG00000197728,IMPDH2,ENSG00000003756,AP3D1,FES,ELP5,ENSG00000198673,CUL3,ENSG00000148840,ADAM22,ENSG00000114999,TMEM87B,ARNTL,FSCN2,ZC3H8,SLX4,GLDC,ENSG00000128596,ZNF335,SHPK,ACSF2,HAUS4,CNTLN,ENSG00000141664,ZSCAN23,ODF3B,STX19,CCHCR1,EPHA8,FNBP4,SNX27,CLP1,ENSG00000119787,GOLIM4,CTNND1,ENSG00000175029,PRKCSH,TICRR,ENSG00000169750,ENSG00000248333,ENSG00000143363,MGMT,ENSG00000115239,C4A,MICB,ENSG00000183760,ZBTB22,NR6A1,ARIH2,ENSG00000173531,ENSG00000177352,ENSG00000164078,ENSG00000198218,WDR6,ENSG00000164062,ENSG00000178467
TF	Factor: HNF-1; motif: DGTTAATKAWTNACCAM; match class: 1	TF:M00206_1	0.885971	0.0525806	190	64	2	19917	DZANK1,ZSCAN23
TF	Factor: TFAP2C; motif: NGCCCNNRGGCA	TF:M04152	0.886299	0.0524199	7781	64	30	19917	AP3D1,FES,CUL3,ADAM22,ENSG00000114999,ARNTL,FSCN2,SLX4,ENSG00000128596,ZNF335,SHPK,EPHA8,SNX27,GOLIM4,ENSG00000175029,PRKCSH,TICRR,ENSG00000248333,ENSG00000143363,C4A,ENSG00000183760,ZBTB22,NR6A1,ARIH2,ENSG00000173531,ENSG00000177352,ENSG00000164078,ENSG00000198218,ENSG00000164062,ENSG00000178467
TF	Factor: NFIX; motif: YTGGCNNNNTGCCAA	TF:M04058	0.886535	0.052304	42	64	1	19917	ACSF2
TF	Factor: E2F-7; motif: GRGGCGGGAANNN; match class: 1	TF:M09896_1	0.886535	0.052304	4566	64	19	19917	FES,ENSG00000198673,CUL3,ENSG00000148840,ARNTL,GLDC,ENSG00000128596,SHPK,CNTLN,CCHCR1,CLP1,GOLIM4,PRKCSH,ENSG00000169750,ENSG00000143363,MICB,ENSG00000183760,ZBTB22,WDR6
TF	Factor: Dlx-6; motif: NTCRTTAN; match class: 1	TF:M10593_1	0.886535	0.052304	1814	64	9	19917	ENSG00000197728,HAUS4,ENSG00000141664,STX19,CLP1,CTNND1,ENSG00000175029,ZBTB22,WDR6
TF	Factor: E2F-6; motif: RGGCGGGARRN	TF:M07085	0.886535	0.052304	1063	64	6	19917	ELP5,TMEM87B,GLDC,CNTLN,CCHCR1,MGMT
TF	Factor: Ngn-2; motif: RACATATGTY	TF:M11134	0.886535	0.052304	1571	64	8	19917	IMPDH2,ENSG00000077380,DZANK1,ELP5,STX19,GOLIM4,CTNNB1,ENSG00000173531
TF	Factor: JunB; motif: TGACTCAN; match class: 1	TF:M03551_1	0.886535	0.052304	601	64	4	19917	ENSG00000170439,ZNF335,HAUS4,ENSG00000143363
TF	Factor: NF1B; motif: CYTGGCNYNCWGCCAN	TF:M09762	0.886535	0.052304	5721	64	23	19917	ENSG00000197728,DZANK1,ENSG00000148840,ENSG00000114999,TMEM87B,FSCN2,GLDC,ZNF335,ACSF2,HAUS4,ENSG00000189298,CNTLN,ODF3B,EPHA8,CLP1,ENSG00000119787,FGF23,ENSG00000169750,ENSG00000115239,C4A,ENSG00000183760,NR6A1,ENSG00000164078
TF	Factor: Sox-18; motif: CAAWGBB	TF:M03848	0.886535	0.052304	17635	64	60	19917	ENSG00000170439,ENSG00000197728,IMPDH2,ENSG00000077380,ENSG00000003756,DZANK1,AP3D1,FES,ELP5,ENSG00000198673,CUL3,ENSG00000148840,ADAM22,ENSG00000114999,ARNTL,FSCN2,ZC3H8,SLX4,GLDC,ENSG00000128596,SFTPD,ZNF335,SHPK,ACSF2,HAUS4,ENSG00000189298,CNTLN,ENSG00000141664,ZSCAN23,ODF3B,STX19,ENSG00000183888,CCHCR1,EPHA8,FNBP4,SNX27,CLP1,ENSG00000119787,GOLIM4,CTNND1,FGF23,ENSG00000175029,PRKCSH,TICRR,ENSG00000169750,ENSG00000248333,CTNNB1,ENSG00000143363,MGMT,ENSG00000115239,MICB,ENSG00000183760,ZBTB22,NR6A1,ARIH2,ENSG00000173531,ENSG00000177352,ENSG00000164078,WDR6,ENSG00000178467
TF	Factor: E2F-4; motif: AATGGCGCCAAA; match class: 1	TF:M04518_1	0.886535	0.052304	1065	64	6	19917	ENSG00000198673,CCHCR1,GOLIM4,CTNND1,ENSG00000248333,ARIH2
TF	Factor: RelA-p65; motif: AAASTCCC	TF:M04849	0.886535	0.052304	6302	64	25	19917	ENSG00000197728,IMPDH2,DZANK1,FES,ENSG00000148840,ADAM22,ENSG00000114999,ARNTL,ZC3H8,SLX4,GLDC,SFTPD,ZNF335,SHPK,ENSG00000141664,EPHA8,CTNND1,ENSG00000175029,TICRR,ENSG00000248333,ENSG00000143363,MGMT,NR6A1,ENSG00000177352,ENSG00000178467
TF	Factor: RAR-gamma; motif: RAGGTCATGACCTY	TF:M11807	0.886535	0.052304	2078	64	10	19917	ENSG00000170439,ENSG00000003756,AP3D1,ELP5,ENSG00000198673,ENSG00000114999,ENSG00000128596,ODF3B,CCHCR1,CTNND1
TF	Factor: ZNF355P; motif: GWTAAAAMGC	TF:M06709	0.886535	0.052304	43	64	1	19917	HAUS4
TF	Factor: ZNF180; motif: NGRGGGGGCAGC	TF:M05995	0.886535	0.052304	42	64	1	19917	CNTLN
TF	Factor: ERF:pitx1; motif: NNCGGAWGNNNRGNTTA	TF:M08692	0.886535	0.052304	5436	64	22	19917	ENSG00000170439,ENSG00000197728,ENSG00000077380,ELP5,TMEM87B,ARNTL,SLX4,ZNF335,SHPK,ACSF2,ENSG00000141664,STX19,CCHCR1,GOLIM4,FGF23,ENSG00000143363,ENSG00000115239,C4A,MICB,NR6A1,ENSG00000177352,ENSG00000164062
TF	Factor: MAZ; motif: GGGGGAGGGGGNGRGRRRGNRG	TF:M09984	0.886535	0.052304	9627	64	36	19917	ENSG00000170439,ENSG00000197728,ENSG00000003756,AP3D1,FES,ELP5,ENSG00000198673,CUL3,ADAM22,TMEM87B,ARNTL,SLX4,GLDC,ENSG00000128596,SFTPD,SHPK,ACSF2,ODF3B,ENSG00000183888,CCHCR1,EPHA8,CLP1,ENSG00000119787,GOLIM4,CTNND1,ENSG00000169750,ENSG00000143363,MGMT,C4A,ZBTB22,NR6A1,ENSG00000177352,ENSG00000164078,WDR6,ENSG00000164062,ENSG00000178467
TF	Factor: AP1; motif: TGACTCA; match class: 1	TF:M02280_1	0.886535	0.052304	601	64	4	19917	ENSG00000170439,ZNF335,HAUS4,ENSG00000143363
TF	Factor: ZNF513; motif: GKGGTAAATW	TF:M05535	0.886535	0.052304	42	64	1	19917	ENSG00000175029
TF	Factor: HOXB2:PEA3; motif: ACCGGAAATGRN	TF:M08345	0.886535	0.052304	8100	64	31	19917	ENSG00000197728,ENSG00000077380,ENSG00000003756,AP3D1,ELP5,CUL3,ADAM22,ZC3H8,SLX4,ENSG00000128596,SHPK,ENSG00000189298,ENSG00000141664,ZSCAN23,ODF3B,ENSG00000183888,FNBP4,CLP1,FGF23,PRKCSH,ENSG00000248333,MGMT,C4A,MICB,ENSG00000183760,ZBTB22,NR6A1,ARIH2,ENSG00000177352,WDR6,ENSG00000164062
TF	Factor: USF1; motif: NNNNGTCACGTGGN	TF:M07067	0.886535	0.052304	3168	64	14	19917	ENSG00000197728,ENSG00000148840,ACSF2,PRKCSH,ENSG00000169750,ENSG00000248333,MGMT,C4A,ZBTB22,ARIH2,ENSG00000177352,WDR6,ENSG00000164062,ENSG00000178467
TF	Factor: Erg; motif: NACCGGATATCCGGTN; match class: 1	TF:M11393_1	0.886535	0.052304	13785	64	49	19917	ENSG00000170439,ENSG00000197728,DZANK1,AP3D1,FES,ELP5,ENSG00000198673,CUL3,ADAM22,ENSG00000114999,ARNTL,ZC3H8,SLX4,GLDC,ENSG00000128596,SFTPD,ZNF335,SHPK,ACSF2,HAUS4,ENSG00000189298,CNTLN,ZSCAN23,ODF3B,STX19,CCHCR1,EPHA8,SNX27,CLP1,ENSG00000119787,GOLIM4,CTNND1,FGF23,ENSG00000175029,ENSG00000169750,ENSG00000248333,ENSG00000143363,MGMT,ENSG00000115239,C4A,MICB,ENSG00000183760,ARIH2,ENSG00000173531,ENSG00000177352,ENSG00000198218,WDR6,ENSG00000164062,ENSG00000178467
TF	Factor: mbnl2; motif: NYGCYTYGCYTN	TF:M12136	0.886535	0.052304	5435	64	22	19917	AP3D1,FES,ELP5,ENSG00000198673,CUL3,ENSG00000148840,TMEM87B,SLX4,SFTPD,HAUS4,CNTLN,CCHCR1,SNX27,CTNND1,FGF23,ENSG00000248333,ENSG00000143363,MGMT,C4A,ARIH2,WDR6,ENSG00000164062
TF	Factor: ETF; motif: CCCCGCCCCYN	TF:M07039	0.886535	0.052304	16527	64	57	19917	ENSG00000170439,ENSG00000197728,IMPDH2,ENSG00000003756,AP3D1,FES,ELP5,ENSG00000198673,CUL3,ENSG00000148840,ADAM22,ENSG00000114999,TMEM87B,ARNTL,FSCN2,ZC3H8,SLX4,GLDC,ENSG00000128596,SFTPD,ZNF335,SHPK,ACSF2,HAUS4,ENSG00000189298,CNTLN,ZSCAN23,ODF3B,ENSG00000183888,CCHCR1,EPHA8,FNBP4,SNX27,CLP1,ENSG00000119787,GOLIM4,CTNND1,ENSG00000175029,PRKCSH,TICRR,ENSG00000169750,CTNNB1,ENSG00000143363,MGMT,ENSG00000115239,C4A,MICB,ENSG00000183760,ZBTB22,NR6A1,ENSG00000173531,ENSG00000177352,ENSG00000164078,ENSG00000198218,WDR6,ENSG00000164062,ENSG00000178467
TF	Factor: ZNF647; motif: NYAGGCCYAC	TF:M12286	0.886535	0.052304	6303	64	25	19917	ENSG00000003756,AP3D1,FES,CUL3,ENSG00000148840,TMEM87B,FSCN2,SFTPD,ZNF335,SHPK,ACSF2,ODF3B,ENSG00000183888,FNBP4,SNX27,CTNND1,TICRR,C4A,ZBTB22,NR6A1,ENSG00000173531,ENSG00000177352,ENSG00000164078,ENSG00000198218,WDR6
TF	Factor: AP-2gamma:Max; motif: NNSCCYNRGGSNNNNCACGTGN	TF:M08664	0.886535	0.052304	2349	64	11	19917	ELP5,SHPK,CNTLN,EPHA8,GOLIM4,ENSG00000248333,ENSG00000115239,NR6A1,ENSG00000173531,ENSG00000164078,WDR6
TF	Factor: SF-1; motif: TGACCTTG	TF:M00727	0.886535	0.052304	2355	64	11	19917	ENSG00000003756,DZANK1,FSCN2,SHPK,ACSF2,ENSG00000189298,ENSG00000183888,TICRR,ENSG00000115239,ZBTB22,ENSG00000173531
TF	Factor: ELF1; motif: NCCGGAARTN; match class: 1	TF:M02053_1	0.886535	0.052304	1571	64	8	19917	AP3D1,SLX4,PRKCSH,MICB,NR6A1,ARIH2,ENSG00000177352,ENSG00000164062
TF	Factor: HSF5; motif: YNGAACGYNNNNNNNNNNAACGTTCNR	TF:M11644	0.886535	0.052304	42	64	1	19917	ARNTL
TF	Factor: Elf-1; motif: NAMCCGGAAGTN; match class: 1	TF:M11447_1	0.886535	0.052304	2616	64	12	19917	ENSG00000077380,FSCN2,SLX4,ENSG00000128596,ZNF335,ENSG00000248333,MGMT,ENSG00000183760,NR6A1,ARIH2,ENSG00000177352,ENSG00000164062
TF	Factor: ERR3; motif: CAAGGTCA	TF:M02000	0.886535	0.052304	2355	64	11	19917	ENSG00000003756,DZANK1,FSCN2,SHPK,ACSF2,ENSG00000189298,ENSG00000183888,TICRR,ENSG00000115239,ZBTB22,ENSG00000173531
TF	Factor: YY1; motif: GCCATNTTN; match class: 1	TF:M00793_1	0.886535	0.052304	829	64	5	19917	SFTPD,FGF23,PRKCSH,CTNNB1,ENSG00000177352
TF	Factor: ER71:SREBP-2; motif: NTSACGTGACGGAARY	TF:M08457	0.886535	0.052304	12171	64	44	19917	IMPDH2,ENSG00000003756,AP3D1,FES,ELP5,ENSG00000198673,CUL3,ENSG00000148840,ADAM22,ENSG00000114999,TMEM87B,ZC3H8,SLX4,GLDC,ENSG00000128596,ZNF335,SHPK,HAUS4,CNTLN,ODF3B,STX19,CCHCR1,EPHA8,FNBP4,CLP1,ENSG00000119787,GOLIM4,CTNND1,FGF23,PRKCSH,TICRR,ENSG00000169750,CTNNB1,ENSG00000143363,ENSG00000115239,MICB,ENSG00000183760,NR6A1,ARIH2,ENSG00000177352,ENSG00000164078,ENSG00000198218,WDR6,ENSG00000178467
TF	Factor: SNA; motif: NRCAGGTGCR; match class: 1	TF:M12257_1	0.886855	0.0521475	195	64	2	19917	FSCN2,ENSG00000178467
TF	Factor: slug; motif: NRCAGGTGCR; match class: 1	TF:M12261_1	0.886855	0.0521475	195	64	2	19917	FSCN2,ENSG00000178467
TF	Factor: c-Myc; motif: NSCACGTGGN	TF:M04743	0.888615	0.0512865	4862	64	20	19917	ENSG00000197728,AP3D1,CUL3,ENSG00000148840,ZC3H8,ACSF2,CNTLN,EPHA8,ENSG00000119787,GOLIM4,PRKCSH,ENSG00000169750,CTNNB1,MGMT,C4A,ZBTB22,NR6A1,ARIH2,ENSG00000177352,ENSG00000178467
TF	Factor: ATF-6; motif: GRTGACGTCAYC; match class: 1	TF:M11226_1	0.888962	0.0511169	836	64	5	19917	IMPDH2,ELP5,ZNF335,ENSG00000119787,NR6A1
TF	Factor: ER71:E2A; motif: CASSTGNACCGGAWRYN	TF:M08568	0.889176	0.0510121	18420	64	62	19917	ENSG00000170439,ENSG00000197728,IMPDH2,ENSG00000077380,ENSG00000003756,DZANK1,AP3D1,FES,ELP5,ENSG00000198673,CUL3,ENSG00000148840,ADAM22,ENSG00000114999,TMEM87B,ARNTL,FSCN2,ZC3H8,SLX4,GLDC,ENSG00000128596,SFTPD,ZNF335,SHPK,ACSF2,HAUS4,CNTLN,ENSG00000141664,ZSCAN23,ODF3B,STX19,ENSG00000183888,CCHCR1,EPHA8,FNBP4,CLP1,ENSG00000119787,GOLIM4,CTNND1,FGF23,ENSG00000175029,PRKCSH,TICRR,ENSG00000169750,ENSG00000248333,CTNNB1,ENSG00000143363,MGMT,ENSG00000115239,C4A,MICB,ENSG00000183760,ZBTB22,NR6A1,ARIH2,ENSG00000173531,ENSG00000177352,ENSG00000164078,ENSG00000198218,WDR6,ENSG00000164062,ENSG00000178467
TF	Factor: C/EBPalpha; motif: NNNNNTTKCNNAAN; match class: 1	TF:M07037_1	0.889176	0.0510121	391	64	3	19917	SFTPD,C4A,ENSG00000198218
TF	Factor: HOXB6; motif: GTCGTTAN	TF:M10692	0.889176	0.0510121	5443	64	22	19917	ENSG00000197728,ENSG00000003756,ENSG00000148840,ADAM22,ENSG00000114999,ARNTL,SLX4,HAUS4,ENSG00000189298,ENSG00000141664,ZSCAN23,STX19,ENSG00000183888,FNBP4,CLP1,CTNND1,ENSG00000143363,ENSG00000115239,ZBTB22,ARIH2,ENSG00000198218,WDR6
TF	Factor: etv3; motif: ACCGGAAGYN; match class: 1	TF:M02068_1	0.889764	0.0507253	614	64	4	19917	ADAM22,SLX4,ARIH2,ENSG00000177352
TF	Factor: BTEB2; motif: GCCCCRCCCH; match class: 1	TF:M07409_1	0.889764	0.0507253	1838	64	9	19917	AP3D1,TMEM87B,SHPK,ACSF2,ODF3B,ENSG00000169750,MGMT,ZBTB22,ENSG00000164062
TF	Factor: CREB1; motif: RTGACGYGTCAN; match class: 1	TF:M11221_1	0.889764	0.0507253	5754	64	23	19917	ENSG00000170439,AP3D1,ELP5,ENSG00000148840,TMEM87B,ARNTL,ZC3H8,ACSF2,CNTLN,ZSCAN23,STX19,FNBP4,ENSG00000119787,GOLIM4,CTNND1,FGF23,ENSG00000248333,C4A,ENSG00000183760,ENSG00000173531,ENSG00000177352,ENSG00000198218,WDR6
TF	Factor: BARHL2; motif: NNTAATTGNN	TF:M04288	0.889764	0.0507253	1834	64	9	19917	ENSG00000197728,ENSG00000077380,HAUS4,STX19,CTNND1,ENSG00000248333,CTNNB1,ENSG00000143363,MGMT
TF	Factor: YY1; motif: NNCGCCATTNN; match class: 1	TF:M03924_1	0.889764	0.0507253	3744	64	16	19917	ENSG00000197728,ENSG00000003756,AP3D1,ELP5,ENSG00000148840,ZNF335,SHPK,HAUS4,CCHCR1,PRKCSH,TICRR,CTNNB1,ARIH2,ENSG00000198218,ENSG00000164062,ENSG00000178467
TF	Factor: HOXA3:TBR2; motif: TAATGAGGTGTNA; match class: 1	TF:M08338_1	0.889764	0.0507253	44	64	1	19917	CTNNB1
TF	Factor: pax-6; motif: NYACGCNTSRNYGCNYN; match class: 1	TF:M11883_1	0.889764	0.0507253	7825	64	30	19917	ENSG00000170439,FES,ELP5,ADAM22,ENSG00000114999,TMEM87B,ARNTL,SLX4,GLDC,ENSG00000128596,ZNF335,HAUS4,CNTLN,ODF3B,CCHCR1,EPHA8,FNBP4,SNX27,CLP1,ENSG00000119787,CTNND1,ENSG00000169750,ENSG00000248333,MICB,ENSG00000173531,ENSG00000177352,ENSG00000164078,ENSG00000198218,WDR6,ENSG00000178467
TF	Factor: Meis-2; motif: TGACASCTGTCA; match class: 1	TF:M11703_1	0.889764	0.0507253	45	64	1	19917	ARNTL
TF	Factor: BTEB2; motif: NMCACGCCCN; match class: 1	TF:M12164_1	0.889764	0.0507253	392	64	3	19917	IMPDH2,GLDC,ZNF335
TF	Factor: TFAP2B; motif: NGCCCNNRGGCA	TF:M04149	0.889764	0.0507253	2364	64	11	19917	CUL3,ADAM22,FSCN2,ZNF335,SNX27,GOLIM4,ENSG00000175029,ENSG00000183760,ENSG00000173531,ENSG00000177352,ENSG00000198218
TF	Factor: Sox-2; motif: NNCCWTTGTTNTKN; match class: 1	TF:M03886_1	0.889764	0.0507253	45	64	1	19917	CCHCR1
TF	Factor: ER-beta; motif: NRGGTCANKSTGACCTNN; match class: 1	TF:M09610_1	0.889764	0.0507253	1582	64	8	19917	ENSG00000170439,TMEM87B,FSCN2,ODF3B,FGF23,ENSG00000115239,ENSG00000164078,WDR6
TF	Factor: FOXL1; motif: NRTAAAYAAACAN	TF:M04254	0.889764	0.0507253	610	64	4	19917	ENSG00000197728,ZC3H8,ENSG00000141664,ENSG00000183888
TF	Factor: Meis-2; motif: TGACASCTGTCA	TF:M11703	0.889764	0.0507253	45	64	1	19917	ARNTL
TF	Factor: GABP-beta; motif: ASMGGAAGKGN; match class: 1	TF:M01876_1	0.889764	0.0507253	198	64	2	19917	SLX4,ENSG00000248333
TF	Factor: DAX1; motif: NNRNNNNAAGGTCANNNNNN	TF:M01248	0.889764	0.0507253	843	64	5	19917	ENSG00000003756,ACSF2,ENSG00000183888,TICRR,ENSG00000173531
TF	Factor: Cos52; motif: NNGTSSTAAAGC	TF:M06284	0.889764	0.0507253	45	64	1	19917	ENSG00000077380
TF	Factor: Egr-1; motif: NNNNNGYGKGGGNGGGNN; match class: 1	TF:M09603_1	0.889764	0.0507253	1327	64	7	19917	ELP5,CUL3,SLX4,GLDC,ACSF2,ENSG00000169750,MGMT
TF	Factor: GABP-alpha; motif: CTTCCK; match class: 1	TF:M01660_1	0.889764	0.0507253	5163	64	21	19917	ENSG00000197728,ENSG00000077380,AP3D1,FES,ELP5,ADAM22,ARNTL,FSCN2,SLX4,ENSG00000128596,ZNF335,FNBP4,TICRR,ENSG00000248333,MGMT,ENSG00000183760,NR6A1,ARIH2,ENSG00000177352,ENSG00000198218,ENSG00000164062
TF	Factor: ZNF501; motif: NNGCGACGCGAACAN	TF:M12086	0.889764	0.0507253	1835	64	9	19917	ENSG00000148840,TMEM87B,ARNTL,ZC3H8,ZNF335,FNBP4,CTNND1,ENSG00000248333,ENSG00000198218
TF	Factor: Fli-1; motif: NACMGGAARTN; match class: 1	TF:M11398_1	0.889764	0.0507253	199	64	2	19917	ZSCAN23,ENSG00000248333
TF	Factor: CPBP; motif: GNNRGGGHGGGGNNGGGRN	TF:M09973	0.889764	0.0507253	10922	64	40	19917	ENSG00000170439,ENSG00000197728,ENSG00000003756,AP3D1,FES,ELP5,ENSG00000198673,CUL3,ENSG00000148840,ADAM22,TMEM87B,ARNTL,FSCN2,ZC3H8,SLX4,GLDC,ENSG00000128596,SFTPD,SHPK,ACSF2,HAUS4,ENSG00000189298,ODF3B,EPHA8,SNX27,CLP1,ENSG00000119787,GOLIM4,CTNND1,ENSG00000175029,ENSG00000169750,MGMT,ZBTB22,NR6A1,ENSG00000177352,ENSG00000164078,ENSG00000198218,WDR6,ENSG00000164062,ENSG00000178467
TF	Factor: ETV7; motif: NNSCGGAAGTR	TF:M08760	0.889764	0.0507253	2371	64	11	19917	ENSG00000077380,ELP5,ENSG00000189298,FNBP4,ENSG00000175029,PRKCSH,ENSG00000248333,NR6A1,ARIH2,ENSG00000177352,ENSG00000164062
TF	Factor: TEL1; motif: CNCGGAANNN; match class: 1	TF:M02070_1	0.889764	0.0507253	4876	64	20	19917	AP3D1,FES,ELP5,ADAM22,ENSG00000114999,SLX4,ENSG00000128596,HAUS4,CNTLN,ZSCAN23,FNBP4,ENSG00000248333,MICB,ENSG00000183760,NR6A1,ARIH2,ENSG00000177352,WDR6,ENSG00000164062,ENSG00000178467
TF	Factor: TEF-3:Sox-6; motif: RAACAATRGNNNGGWATGY	TF:M08656	0.889764	0.0507253	45	64	1	19917	ENSG00000198673
TF	Factor: PRDM15; motif: NYGGGACTTT	TF:M06798	0.889995	0.0506125	201	64	2	19917	DZANK1,ENSG00000248333
TF	Factor: Six-1; motif: NCGTATCRNN	TF:M11029	0.889995	0.0506125	2376	64	11	19917	IMPDH2,ENSG00000003756,ENSG00000198673,TMEM87B,CNTLN,ENSG00000141664,ENSG00000169750,C4A,ENSG00000183760,ENSG00000198218,WDR6
TF	Factor: Fra-2; motif: NNRTGAGTCAYN; match class: 1	TF:M09923_1	0.889995	0.0506125	616	64	4	19917	ENSG00000170439,ZNF335,HAUS4,ENSG00000143363
TF	Factor: ARX; motif: NTAATYNAATTAN	TF:M04282	0.889995	0.0506125	398	64	3	19917	ENSG00000198673,CTNNB1,ENSG00000115239
TF	Factor: ALX4; motif: NTAATYNAATTAN; match class: 1	TF:M04281_1	0.889995	0.0506125	617	64	4	19917	ENSG00000198673,CTNNB1,ENSG00000115239,ENSG00000183760
TF	Factor: A-Myb:TBR2; motif: NNGTGNNNAACGG	TF:M08392	0.889995	0.0506125	2113	64	10	19917	ENSG00000197728,IMPDH2,ENSG00000148840,CNTLN,SNX27,CLP1,ENSG00000119787,PRKCSH,ENSG00000143363,ARIH2
TF	Factor: Sp1; motif: NGGGGGCGGGGYN	TF:M00196	0.889995	0.0506125	10303	64	38	19917	IMPDH2,ENSG00000003756,AP3D1,ELP5,CUL3,ENSG00000148840,ENSG00000114999,TMEM87B,ARNTL,FSCN2,SLX4,GLDC,ENSG00000128596,SHPK,ACSF2,HAUS4,ENSG00000189298,CNTLN,ZSCAN23,ODF3B,EPHA8,SNX27,ENSG00000119787,GOLIM4,CTNND1,ENSG00000175029,PRKCSH,ENSG00000169750,CTNNB1,ENSG00000143363,MGMT,MICB,ZBTB22,NR6A1,ENSG00000164078,ENSG00000198218,WDR6,ENSG00000164062
TF	Factor: HPX42B; motif: CGATTANCG	TF:M10680	0.889995	0.0506125	1337	64	7	19917	ZNF335,HAUS4,FNBP4,SNX27,CTNND1,TICRR,ENSG00000198218
TF	Factor: RBPJK; motif: NSNSTGGGAAN	TF:M10085	0.889995	0.0506125	3473	64	15	19917	ENSG00000170439,IMPDH2,ENSG00000077380,ELP5,ENSG00000148840,ODF3B,CCHCR1,GOLIM4,ENSG00000143363,ENSG00000115239,C4A,MICB,ZBTB22,ENSG00000177352,ENSG00000164062
TF	Factor: Sp1; motif: GGNDGGRGGCGGGG	TF:M04953	0.889995	0.0506125	8758	64	33	19917	ENSG00000170439,ENSG00000003756,AP3D1,FES,ELP5,ENSG00000198673,CUL3,ENSG00000148840,TMEM87B,ARNTL,FSCN2,SLX4,GLDC,ENSG00000128596,SHPK,ACSF2,EPHA8,SNX27,CLP1,ENSG00000119787,CTNND1,ENSG00000175029,ENSG00000169750,CTNNB1,ENSG00000143363,MGMT,ZBTB22,NR6A1,ENSG00000177352,ENSG00000164078,ENSG00000198218,ENSG00000164062,ENSG00000178467
TF	Factor: AP-2alpha; motif: GCCNNNRGS	TF:M00469	0.890428	0.0504013	5182	64	21	19917	AP3D1,FES,CUL3,ENSG00000114999,ARNTL,ZNF335,SHPK,ODF3B,EPHA8,SNX27,ENSG00000119787,GOLIM4,ENSG00000175029,PRKCSH,TICRR,ENSG00000169750,ENSG00000248333,ENSG00000183760,ZBTB22,NR6A1,ENSG00000178467
TF	Factor: NF-1C; motif: NTTGGCNNNNTGCCARN	TF:M11728	0.890682	0.0502773	2651	64	12	19917	ENSG00000114999,TMEM87B,FSCN2,SFTPD,ZNF335,ACSF2,HAUS4,ENSG00000189298,TICRR,NR6A1,ENSG00000177352,ENSG00000178467
TF	Factor: p53; motif: RGRCWWGYCYNGRCWWGYYY	TF:M01652	0.890682	0.0502773	8154	64	31	19917	ENSG00000170439,DZANK1,AP3D1,FES,ENSG00000198673,TMEM87B,FSCN2,SLX4,ENSG00000128596,SFTPD,ZNF335,HAUS4,ODF3B,ENSG00000183888,EPHA8,FNBP4,CLP1,ENSG00000119787,GOLIM4,CTNND1,ENSG00000175029,TICRR,ENSG00000169750,MGMT,ENSG00000115239,NR6A1,ENSG00000173531,ENSG00000177352,ENSG00000198218,WDR6,ENSG00000164062
TF	Factor: LRF; motif: NCGACCACCGN; match class: 1	TF:M12231_1	0.890783	0.0502281	5186	64	21	19917	ENSG00000077380,ENSG00000003756,CUL3,ENSG00000114999,FSCN2,SLX4,ENSG00000128596,SHPK,ODF3B,FNBP4,SNX27,ENSG00000119787,TICRR,ENSG00000169750,ENSG00000248333,MGMT,MICB,NR6A1,ENSG00000173531,ENSG00000177352,ENSG00000198218
TF	Factor: SP2; motif: GNNGGGGGCGGGGSN	TF:M03807	0.890783	0.0502281	8460	64	32	19917	IMPDH2,ENSG00000003756,AP3D1,ELP5,CUL3,TMEM87B,ARNTL,ZC3H8,SLX4,GLDC,ENSG00000128596,SHPK,ACSF2,HAUS4,ODF3B,EPHA8,SNX27,ENSG00000119787,CTNND1,ENSG00000175029,ENSG00000169750,CTNNB1,ENSG00000143363,MGMT,ENSG00000115239,MICB,ZBTB22,NR6A1,ENSG00000164078,ENSG00000198218,WDR6,ENSG00000164062
TF	Factor: HIF2A; motif: NTACGTGMN; match class: 1	TF:M09906_1	0.890783	0.0502281	46	64	1	19917	IMPDH2
TF	Factor: HMX2; motif: ACCACTTAAN; match class: 1	TF:M10647_1	0.890783	0.0502281	46	64	1	19917	ENSG00000148840
TF	Factor: CREBL1; motif: GRTGACGTCAYC; match class: 1	TF:M11231_1	0.891668	0.0497968	852	64	5	19917	IMPDH2,ELP5,ZNF335,ENSG00000119787,NR6A1
TF	Factor: AhR; motif: CCYCNRRSTNGCGTGASA	TF:M00139	0.891668	0.0497968	3761	64	16	19917	CUL3,ENSG00000114999,TMEM87B,FSCN2,SLX4,GLDC,SFTPD,SHPK,CNTLN,ODF3B,EPHA8,SNX27,MGMT,ENSG00000177352,WDR6,ENSG00000164062
TF	Factor: BTEB3; motif: CCNNSCCNSCCCCKCCCCC; match class: 1	TF:M09826_1	0.893289	0.049008	7557	64	29	19917	IMPDH2,ENSG00000003756,AP3D1,ELP5,CUL3,ENSG00000114999,TMEM87B,ARNTL,GLDC,ENSG00000128596,SHPK,ACSF2,ODF3B,EPHA8,SNX27,ENSG00000119787,ENSG00000175029,PRKCSH,ENSG00000169750,ENSG00000143363,MGMT,ENSG00000115239,ZBTB22,NR6A1,ENSG00000177352,ENSG00000198218,WDR6,ENSG00000164062,ENSG00000178467
TF	Factor: NRF-1; motif: CNSTGCGCATGCGCNNS; match class: 1	TF:M10018_1	0.893935	0.048694	854	64	5	19917	ELP5,ZC3H8,SLX4,CNTLN,FNBP4
TF	Factor: LBP9; motif: ACYRGTNNNNACYRGT; match class: 1	TF:M11492_1	0.893935	0.048694	6069	64	24	19917	ENSG00000077380,ENSG00000003756,DZANK1,FES,CUL3,ADAM22,ENSG00000114999,TMEM87B,FSCN2,GLDC,ENSG00000128596,ACSF2,CNTLN,ENSG00000119787,CTNND1,PRKCSH,CTNNB1,MGMT,ENSG00000115239,MICB,ENSG00000183760,ARIH2,ENSG00000173531,ENSG00000177352
TF	Factor: ERF:SREBP-2; motif: NSCGGAARTCACGTGAT; match class: 1	TF:M08453_1	0.893935	0.048694	3765	64	16	19917	AP3D1,ENSG00000148840,SHPK,ENSG00000183888,ENSG00000119787,GOLIM4,FGF23,PRKCSH,ENSG00000169750,ENSG00000248333,C4A,ARIH2,ENSG00000177352,ENSG00000164078,WDR6,ENSG00000178467
TF	Factor: Net; motif: CACTTCCKGK; match class: 1	TF:M03832_1	0.89514	0.048109	47	64	1	19917	ENSG00000248333
TF	Factor: Egr-4; motif: NMCGCCCACGCAN	TF:M12146	0.89514	0.048109	47	64	1	19917	ELP5
TF	Factor: NKX3-2; motif: NCCACTTAA; match class: 1	TF:M04414_1	0.89514	0.048109	47	64	1	19917	ENSG00000148840
TF	Factor: Erm:HOXA13; motif: RNCGGAWGTCGTAAA; match class: 1	TF:M08466_1	0.89514	0.048109	47	64	1	19917	ENSG00000173531
TF	Factor: HOXD4; motif: NNYMATTANN	TF:M08774	0.89514	0.048109	4051	64	17	19917	ENSG00000197728,IMPDH2,DZANK1,ELP5,CUL3,ZC3H8,SLX4,SHPK,ENSG00000141664,SNX27,CLP1,CTNND1,PRKCSH,ENSG00000115239,ZBTB22,ENSG00000164062,ENSG00000178467
TF	Factor: ATF-6; motif: GRTGACGTCAYC	TF:M11226	0.89514	0.048109	856	64	5	19917	IMPDH2,ELP5,ZNF335,ENSG00000119787,NR6A1
TF	Factor: HOXB8; motif: RTCRTTAN	TF:M10727	0.89514	0.048109	6370	64	25	19917	ENSG00000197728,ENSG00000077380,ENSG00000003756,ENSG00000148840,ADAM22,ENSG00000114999,ARNTL,SLX4,HAUS4,ENSG00000189298,ENSG00000141664,ZSCAN23,STX19,ENSG00000183888,FNBP4,CLP1,CTNND1,ENSG00000175029,ENSG00000143363,MGMT,ENSG00000115239,ZBTB22,ARIH2,ENSG00000198218,WDR6
TF	Factor: AP-2beta; motif: NSCCNNNGGSN	TF:M11478	0.89514	0.048109	10020	64	37	19917	ENSG00000197728,IMPDH2,ENSG00000003756,AP3D1,FES,ELP5,ENSG00000148840,ENSG00000114999,TMEM87B,SLX4,GLDC,ZNF335,SHPK,ACSF2,HAUS4,CNTLN,ODF3B,EPHA8,FNBP4,SNX27,ENSG00000119787,GOLIM4,FGF23,ENSG00000175029,PRKCSH,TICRR,ENSG00000169750,MGMT,ENSG00000115239,C4A,ENSG00000183760,ARIH2,ENSG00000177352,ENSG00000164078,WDR6,ENSG00000164062,ENSG00000178467
TF	Factor: LF-A1; motif: GGGSTCWR; match class: 1	TF:M00646_1	0.8981	0.0466752	6376	64	25	19917	ENSG00000170439,AP3D1,FES,ENSG00000198673,TMEM87B,FSCN2,ZC3H8,GLDC,ENSG00000128596,ODF3B,ENSG00000183888,EPHA8,CLP1,PRKCSH,ENSG00000169750,ENSG00000248333,ENSG00000143363,MGMT,ENSG00000115239,C4A,ENSG00000183760,ENSG00000173531,ENSG00000177352,ENSG00000164062,ENSG00000178467
TF	Factor: NR1B2; motif: RAGGTCAAAAGGTCAN	TF:M11799	0.899657	0.045923	1866	64	9	19917	ENSG00000003756,DZANK1,ELP5,ENSG00000183888,FNBP4,TICRR,C4A,NR6A1,ENSG00000178467
TF	Factor: PARP; motif: YDRGAAAWAS	TF:M01211	0.899835	0.045837	2669	64	12	19917	ENSG00000197728,ENSG00000077380,DZANK1,ELP5,ZC3H8,ENSG00000141664,FNBP4,ENSG00000169750,CTNNB1,ZBTB22,ENSG00000177352,ENSG00000164078
TF	Factor: Erg; motif: NACCGGAWWTCCGGTN	TF:M11395	0.899835	0.045837	8791	64	33	19917	ENSG00000170439,ENSG00000197728,DZANK1,AP3D1,FES,ENSG00000114999,SLX4,ZNF335,SHPK,HAUS4,ENSG00000189298,CNTLN,ZSCAN23,ODF3B,CCHCR1,SNX27,CLP1,ENSG00000119787,GOLIM4,CTNND1,FGF23,ENSG00000169750,ENSG00000248333,MGMT,ENSG00000115239,C4A,MICB,ENSG00000183760,ARIH2,ENSG00000173531,ENSG00000198218,WDR6,ENSG00000178467
TF	Factor: PRDM16; motif: KGGTCATRACCM	TF:M05946	0.901365	0.0450992	7296	64	28	19917	ENSG00000170439,IMPDH2,DZANK1,AP3D1,ELP5,ENSG00000198673,CUL3,ENSG00000114999,TMEM87B,ARNTL,GLDC,SHPK,ACSF2,ZSCAN23,ODF3B,ENSG00000183888,CCHCR1,FNBP4,CLP1,ENSG00000119787,CTNND1,FGF23,ENSG00000115239,ENSG00000183760,NR6A1,WDR6,ENSG00000164062,ENSG00000178467
TF	Factor: HNF-4alpha; motif: GNNCAAAGKYCANNN	TF:M02016	0.901365	0.0450992	2402	64	11	19917	ENSG00000170439,ENSG00000197728,FES,ENSG00000148840,GLDC,ACSF2,CCHCR1,FGF23,PRKCSH,NR6A1,ENSG00000177352
TF	Factor: GCMa:PEA3; motif: ATRCGGGCGGAAGTR	TF:M08313	0.901365	0.0450992	15556	64	54	19917	ENSG00000170439,ENSG00000197728,IMPDH2,ENSG00000077380,ENSG00000003756,AP3D1,FES,ELP5,ENSG00000198673,CUL3,ENSG00000148840,ADAM22,ENSG00000114999,ARNTL,FSCN2,ZC3H8,SLX4,GLDC,ENSG00000128596,SFTPD,ZNF335,SHPK,ACSF2,HAUS4,CNTLN,ZSCAN23,ODF3B,CCHCR1,EPHA8,FNBP4,SNX27,ENSG00000119787,GOLIM4,CTNND1,FGF23,ENSG00000175029,PRKCSH,TICRR,ENSG00000248333,CTNNB1,ENSG00000143363,MGMT,ENSG00000115239,MICB,ZBTB22,NR6A1,ARIH2,ENSG00000173531,ENSG00000177352,ENSG00000164078,ENSG00000198218,WDR6,ENSG00000164062,ENSG00000178467
TF	Factor: HPX42B; motif: NNYNATTANN; match class: 1	TF:M10681_1	0.901365	0.0450992	412	64	3	19917	GLDC,CTNND1,FGF23
TF	Factor: GEMIN3; motif: NCWGGRARRGRGNGNG; match class: 1	TF:M09727_1	0.901365	0.0450992	3230	64	14	19917	ENSG00000170439,ELP5,ENSG00000198673,CUL3,ADAM22,ENSG00000114999,TMEM87B,ENSG00000128596,ACSF2,ENSG00000119787,PRKCSH,ENSG00000169750,C4A,ZBTB22
TF	Factor: POU6F1; motif: NTAATGAGNN	TF:M11957	0.901365	0.0450992	411	64	3	19917	DZANK1,STX19,ZBTB22
TF	Factor: E2F-1:TBR2; motif: NGGTGNNANGGCGCNNTNNCRNNN	TF:M08523	0.901365	0.0450992	12268	64	44	19917	ENSG00000197728,ENSG00000077380,ENSG00000003756,DZANK1,AP3D1,FES,ELP5,CUL3,ENSG00000148840,ADAM22,ENSG00000114999,TMEM87B,ARNTL,FSCN2,ZC3H8,SLX4,GLDC,ZNF335,SHPK,ACSF2,HAUS4,ODF3B,ENSG00000183888,EPHA8,FNBP4,CLP1,ENSG00000119787,GOLIM4,CTNND1,ENSG00000175029,PRKCSH,ENSG00000169750,ENSG00000143363,MGMT,ENSG00000115239,MICB,NR6A1,ARIH2,ENSG00000177352,ENSG00000164078,ENSG00000198218,WDR6,ENSG00000164062,ENSG00000178467
TF	Factor: Sp1; motif: GGGGCGGGGC; match class: 1	TF:M07063_1	0.901365	0.0450992	3513	64	15	19917	AP3D1,ELP5,TMEM87B,SHPK,ACSF2,ODF3B,EPHA8,SNX27,ENSG00000119787,ENSG00000169750,ENSG00000143363,MGMT,ZBTB22,ENSG00000164078,ENSG00000164062
TF	Factor: myogenin; motif: CRSCTGTTBNNTTTGGCACGSNGCCARCH; match class: 1	TF:M00056_1	0.901365	0.0450992	5812	64	23	19917	ENSG00000170439,IMPDH2,AP3D1,FES,TMEM87B,ARNTL,FSCN2,SLX4,ENSG00000128596,SFTPD,ZNF335,ACSF2,ODF3B,ENSG00000183888,EPHA8,ENSG00000119787,ENSG00000175029,TICRR,MGMT,NR6A1,ENSG00000164078,ENSG00000198218,WDR6
TF	Factor: BTEB3; motif: NRCCACGCCCMCN	TF:M12179	0.901365	0.0450992	1354	64	7	19917	CUL3,ENSG00000128596,ZNF335,CCHCR1,ENSG00000143363,ZBTB22,WDR6
TF	Factor: Fli-1; motif: NACCGGAWWTCCGGTY; match class: 1	TF:M11399_1	0.901365	0.0450992	11613	64	42	19917	ENSG00000170439,ENSG00000197728,DZANK1,AP3D1,FES,ELP5,ENSG00000198673,ADAM22,ENSG00000114999,FSCN2,SLX4,ZNF335,SHPK,HAUS4,ENSG00000189298,CNTLN,ZSCAN23,ODF3B,CCHCR1,EPHA8,FNBP4,SNX27,CLP1,ENSG00000119787,GOLIM4,CTNND1,FGF23,ENSG00000175029,ENSG00000169750,ENSG00000248333,ENSG00000143363,MGMT,ENSG00000115239,MICB,ENSG00000183760,ZBTB22,ARIH2,ENSG00000173531,ENSG00000164078,ENSG00000198218,WDR6,ENSG00000178467
TF	Factor: GCNF; motif: NRAGGTCAAN	TF:M02009	0.901365	0.0450992	210	64	2	19917	FSCN2,ACSF2
TF	Factor: SP1:SP3; motif: CCSCCCCCYCC; match class: 1	TF:M01219_1	0.901365	0.0450992	2952	64	13	19917	SLX4,GLDC,ENSG00000128596,ACSF2,SNX27,GOLIM4,CTNND1,ENSG00000169750,ZBTB22,NR6A1,ENSG00000198218,WDR6,ENSG00000164062
TF	Factor: TR2; motif: NAGGTCAA; match class: 1	TF:M05347_1	0.901365	0.0450992	49	64	1	19917	ACSF2
TF	Factor: CREB1; motif: TGACGTCA; match class: 1	TF:M02279_1	0.901365	0.0450992	863	64	5	19917	IMPDH2,ELP5,ZNF335,ENSG00000119787,NR6A1
TF	Factor: MEF-2C; motif: CCAWATWTRG	TF:M11692	0.901365	0.0450992	1109	64	6	19917	ENSG00000114999,SLX4,CCHCR1,FGF23,MGMT,ENSG00000173531
TF	Factor: c-Myc; motif: KACCACGTGSYY; match class: 1	TF:M01154_1	0.901365	0.0450992	3781	64	16	19917	ENSG00000197728,AP3D1,ENSG00000148840,ZC3H8,ACSF2,CNTLN,GOLIM4,PRKCSH,ENSG00000169750,MGMT,C4A,ZBTB22,NR6A1,ARIH2,ENSG00000177352,ENSG00000178467
TF	Factor: DMRT7; motif: TTGTTACAWTKTKG; match class: 1	TF:M01151_1	0.901365	0.0450992	49	64	1	19917	STX19
TF	Factor: EGR; motif: CGCCCCCGCNN; match class: 1	TF:M08878_1	0.901365	0.0450992	3235	64	14	19917	IMPDH2,ENSG00000114999,ARNTL,SLX4,GLDC,ENSG00000128596,ODF3B,SNX27,ENSG00000119787,ENSG00000169750,MGMT,ENSG00000198218,WDR6,ENSG00000164062
TF	Factor: ZNF445; motif: NTGGGGGGAM	TF:M06180	0.901365	0.0450992	208	64	2	19917	ENSG00000003756,ACSF2
TF	Factor: HOXA13; motif: NCCAATAAAAN	TF:M10836	0.901365	0.0450992	630	64	4	19917	IMPDH2,DZANK1,ZSCAN23,GOLIM4
TF	Factor: ZNF85; motif: NGGGATGGAAGM	TF:M06184	0.901365	0.0450992	48	64	1	19917	ACSF2
TF	Factor: LRH-1; motif: TCAAGGTCRTGACCTTGA; match class: 1	TF:M11831_1	0.901365	0.0450992	1106	64	6	19917	ENSG00000198673,ENSG00000148840,ENSG00000114999,FSCN2,MICB,ENSG00000164062
TF	Factor: Sp2; motif: GGGGCGGGG; match class: 1	TF:M10435_1	0.901365	0.0450992	3513	64	15	19917	AP3D1,ELP5,TMEM87B,SHPK,ACSF2,ODF3B,EPHA8,SNX27,ENSG00000119787,ENSG00000169750,ENSG00000143363,MGMT,ZBTB22,ENSG00000164078,ENSG00000164062
TF	Factor: RUNX3; motif: NRACCGCANWAACCRCAN; match class: 1	TF:M04110_1	0.901365	0.0450992	3796	64	16	19917	ENSG00000170439,IMPDH2,ADAM22,ENSG00000114999,ARNTL,ENSG00000128596,HAUS4,ODF3B,ENSG00000175029,ENSG00000169750,ENSG00000248333,ENSG00000115239,MICB,ENSG00000177352,ENSG00000164062,ENSG00000178467
TF	Factor: Egr-2; motif: NTGCGTRGGCGK; match class: 1	TF:M00246_1	0.901365	0.0450992	1612	64	8	19917	IMPDH2,CUL3,ODF3B,CCHCR1,PRKCSH,TICRR,ENSG00000183760,ENSG00000198218
TF	Factor: Zic1; motif: KGGGTGGTC; match class: 1	TF:M00448_1	0.901365	0.0450992	4355	64	18	19917	ENSG00000170439,ADAM22,ENSG00000128596,ZNF335,SHPK,HAUS4,ODF3B,SNX27,ENSG00000119787,CTNND1,TICRR,ENSG00000169750,ENSG00000115239,MICB,ENSG00000183760,ZBTB22,ENSG00000177352,ENSG00000198218
TF	Factor: AP-2gamma:HOXB13; motif: SCCNNNGGGCATCGTAAA	TF:M08442	0.901365	0.0450992	48	64	1	19917	ENSG00000173531
TF	Factor: ING4; motif: CCACCA; match class: 1	TF:M01743_1	0.903443	0.0440992	10684	64	39	19917	ENSG00000170439,ENSG00000197728,ENSG00000077380,ENSG00000003756,DZANK1,AP3D1,FES,CUL3,ARNTL,FSCN2,ZC3H8,ZNF335,SHPK,ACSF2,HAUS4,CNTLN,ODF3B,ENSG00000183888,CCHCR1,EPHA8,FNBP4,SNX27,ENSG00000119787,CTNND1,PRKCSH,TICRR,ENSG00000169750,ENSG00000248333,MGMT,C4A,MICB,ENSG00000183760,ZBTB22,ENSG00000173531,ENSG00000177352,ENSG00000164078,WDR6,ENSG00000164062,ENSG00000178467
TF	Factor: p53; motif: NGRCATGYCCAGRCATGYCY; match class: 1	TF:M10023_1	0.903443	0.0440992	413	64	3	19917	ENSG00000198673,GOLIM4,ENSG00000177352
TF	Factor: Elk-1:HOXA1; motif: ACCGGAAGTAATTA	TF:M08451	0.903443	0.0440992	8515	64	32	19917	ENSG00000197728,ENSG00000077380,DZANK1,AP3D1,ELP5,ENSG00000198673,CUL3,ADAM22,ARNTL,FSCN2,ZC3H8,SLX4,ENSG00000128596,ZNF335,HAUS4,ENSG00000189298,ZSCAN23,ODF3B,SNX27,CLP1,PRKCSH,TICRR,ENSG00000248333,MGMT,MICB,NR6A1,ARIH2,ENSG00000173531,ENSG00000177352,ENSG00000198218,ENSG00000164062,ENSG00000178467
TF	Factor: ATF; motif: CNSTGACGTNNNYC	TF:M00017	0.903443	0.0440992	7303	64	28	19917	ENSG00000197728,IMPDH2,ENSG00000003756,AP3D1,ELP5,ENSG00000148840,ZC3H8,ZNF335,SHPK,ZSCAN23,FNBP4,ENSG00000119787,GOLIM4,CTNND1,FGF23,PRKCSH,TICRR,ENSG00000248333,C4A,ENSG00000183760,NR6A1,ARIH2,ENSG00000173531,ENSG00000177352,ENSG00000164078,ENSG00000198218,WDR6,ENSG00000164062
TF	Factor: GKLF; motif: NNCCMCRCCCN	TF:M12173	0.904208	0.0437315	10088	64	37	19917	IMPDH2,ENSG00000003756,AP3D1,ELP5,CUL3,TMEM87B,ARNTL,FSCN2,ZC3H8,SLX4,GLDC,ENSG00000128596,ZNF335,SHPK,ACSF2,HAUS4,ENSG00000189298,CNTLN,ODF3B,STX19,EPHA8,ENSG00000119787,CTNND1,ENSG00000175029,PRKCSH,ENSG00000169750,ENSG00000248333,ENSG00000143363,MGMT,MICB,ENSG00000183760,ZBTB22,NR6A1,ENSG00000164078,ENSG00000198218,WDR6,ENSG00000164062
TF	Factor: POU6F1; motif: TATGCNNNGCATA	TF:M11959	0.904208	0.0437315	212	64	2	19917	CCHCR1,ENSG00000115239
TF	Factor: CREB1; motif: NRTGACGTR	TF:M11219	0.904208	0.0437315	880	64	5	19917	ELP5,C4A,ARIH2,ENSG00000198218,WDR6
TF	Factor: ZNF775; motif: KGTTTAAGSG	TF:M06597	0.904208	0.0437315	422	64	3	19917	ENSG00000198673,CUL3,ENSG00000198218
TF	Factor: ZEB; motif: NNNCAGGTGNSN	TF:M07371	0.904208	0.0437315	646	64	4	19917	IMPDH2,ODF3B,CLP1,ENSG00000169750
TF	Factor: GCMa:FIGLA; motif: CASSTGNACCCGCAY; match class: 1	TF:M08315_1	0.904208	0.0437315	50	64	1	19917	FSCN2
TF	Factor: BTEB1; motif: GGGGGCGGGGCNGSGGGNGS; match class: 1	TF:M09723_1	0.904208	0.0437315	6142	64	24	19917	AP3D1,ELP5,CUL3,ENSG00000114999,TMEM87B,ARNTL,ENSG00000128596,SHPK,ACSF2,ODF3B,EPHA8,SNX27,ENSG00000119787,ENSG00000175029,ENSG00000169750,ENSG00000143363,MGMT,ZBTB22,NR6A1,ENSG00000177352,ENSG00000198218,WDR6,ENSG00000164062,ENSG00000178467
TF	Factor: ELK4; motif: NCRCTTCCGGN	TF:M07209	0.904208	0.0437315	1125	64	6	19917	ELP5,ENSG00000189298,PRKCSH,ARIH2,ENSG00000177352,ENSG00000164062
TF	Factor: Pit-1; motif: NTAATTTATKCGY; match class: 1	TF:M11949_1	0.904208	0.0437315	1369	64	7	19917	DZANK1,ENSG00000189298,STX19,SNX27,ENSG00000248333,ENSG00000115239,ENSG00000198218
TF	Factor: rfx5; motif: NYRGCAACSGTTGCYAN	TF:M11974	0.904208	0.0437315	644	64	4	19917	ENSG00000077380,CTNND1,ENSG00000175029,CTNNB1
TF	Factor: p63; motif: RRACATGTCNRGACATGTYY	TF:M01656	0.904208	0.0437315	3812	64	16	19917	ENSG00000170439,ENSG00000003756,FES,ENSG00000198673,CUL3,TMEM87B,ENSG00000128596,SFTPD,CNTLN,CCHCR1,CLP1,GOLIM4,CTNND1,ARIH2,ENSG00000173531,ENSG00000177352
TF	Factor: TTF-1; motif: NTKGAGTGSN	TF:M10007	0.904208	0.0437315	4678	64	19	19917	ENSG00000170439,IMPDH2,ENSG00000077380,ENSG00000003756,ARNTL,ACSF2,ENSG00000189298,CNTLN,ENSG00000141664,STX19,FNBP4,CTNND1,PRKCSH,ENSG00000248333,ENSG00000115239,C4A,ZBTB22,ENSG00000198218,WDR6
TF	Factor: TEF-3:C/EBPdelta; motif: RGWATGYNRTTRCGYAAY; match class: 1	TF:M08413_1	0.904208	0.0437315	1628	64	8	19917	ENSG00000141664,FNBP4,GOLIM4,PRKCSH,ENSG00000248333,CTNNB1,ENSG00000115239,ARIH2
TF	Factor: TIEG1; motif: NCCCNSNCCCCGCCCCC; match class: 1	TF:M12351_1	0.904208	0.0437315	8242	64	31	19917	ENSG00000003756,AP3D1,FES,ELP5,CUL3,ENSG00000148840,ENSG00000114999,TMEM87B,ARNTL,SLX4,GLDC,ENSG00000128596,SHPK,ACSF2,HAUS4,ODF3B,CCHCR1,EPHA8,SNX27,ENSG00000119787,ENSG00000175029,ENSG00000169750,ENSG00000143363,MGMT,ZBTB22,NR6A1,ENSG00000177352,ENSG00000198218,WDR6,ENSG00000164062,ENSG00000178467
TF	Factor: FEV; motif: CAGGAART	TF:M02269	0.904208	0.0437315	2159	64	10	19917	ENSG00000198673,SLX4,ENSG00000128596,ENSG00000141664,ZSCAN23,ENSG00000183888,FNBP4,CLP1,FGF23,WDR6
TF	Factor: Arnt; motif: NNNNNRTCACGTGAYNNNNN; match class: 1	TF:M00539_1	0.904208	0.0437315	6735	64	26	19917	ENSG00000197728,ENSG00000077380,AP3D1,CUL3,ENSG00000148840,ENSG00000114999,ZC3H8,SHPK,ACSF2,CNTLN,EPHA8,FNBP4,ENSG00000119787,GOLIM4,PRKCSH,ENSG00000169750,CTNNB1,MGMT,C4A,ZBTB22,NR6A1,ARIH2,ENSG00000177352,WDR6,ENSG00000164062,ENSG00000178467
TF	Factor: ATF2; motif: VGTGACGTMACN	TF:M00179	0.904208	0.0437315	6141	64	24	19917	IMPDH2,ENSG00000003756,ELP5,ADAM22,ZC3H8,ZNF335,SHPK,FNBP4,CLP1,ENSG00000119787,GOLIM4,CTNND1,FGF23,ENSG00000248333,C4A,ENSG00000183760,NR6A1,ARIH2,ENSG00000173531,ENSG00000177352,ENSG00000164078,ENSG00000198218,WDR6,ENSG00000164062
TF	Factor: jdp2; motif: NRTGACGTCAYN; match class: 1	TF:M11298_1	0.904208	0.0437315	875	64	5	19917	IMPDH2,ELP5,ZNF335,ENSG00000119787,NR6A1
TF	Factor: HFH2; motif: AAACAAAN; match class: 1	TF:M07319_1	0.904208	0.0437315	217	64	2	19917	CCHCR1,ENSG00000177352
TF	Factor: Hey2; motif: NNCACGYGNN	TF:M11052	0.904208	0.0437315	12619	64	45	19917	ENSG00000197728,IMPDH2,ENSG00000003756,AP3D1,FES,ELP5,CUL3,ENSG00000148840,ADAM22,TMEM87B,FSCN2,ZC3H8,GLDC,ENSG00000128596,ZNF335,ACSF2,CNTLN,ZSCAN23,EPHA8,FNBP4,SNX27,CLP1,ENSG00000119787,GOLIM4,CTNND1,ENSG00000175029,PRKCSH,TICRR,ENSG00000169750,ENSG00000248333,CTNNB1,MGMT,C4A,MICB,ENSG00000183760,ZBTB22,NR6A1,ARIH2,ENSG00000173531,ENSG00000177352,ENSG00000164078,ENSG00000198218,WDR6,ENSG00000164062,ENSG00000178467
TF	Factor: TCF-4; motif: ATCAAAGNNN	TF:M02033	0.904208	0.0437315	637	64	4	19917	FSCN2,ENSG00000141664,ZSCAN23,ODF3B
TF	Factor: SP3; motif: NCCACGCCCMC; match class: 1	TF:M03921_1	0.904208	0.0437315	640	64	4	19917	IMPDH2,CUL3,ZNF335,ENSG00000143363
TF	Factor: BTEB2; motif: RGGGNGKGGN	TF:M07277	0.904208	0.0437315	8539	64	32	19917	ENSG00000003756,AP3D1,ELP5,CUL3,ENSG00000148840,ENSG00000114999,TMEM87B,ARNTL,SLX4,GLDC,ENSG00000128596,SHPK,ACSF2,HAUS4,ENSG00000189298,ODF3B,EPHA8,SNX27,ENSG00000119787,CTNND1,ENSG00000175029,ENSG00000169750,CTNNB1,ENSG00000143363,MGMT,MICB,ZBTB22,ENSG00000164078,ENSG00000198218,WDR6,ENSG00000164062,ENSG00000178467
TF	Factor: egr-3; motif: NMCGCCCACGCAN	TF:M12143	0.904208	0.0437315	52	64	1	19917	ELP5
TF	Factor: Tbx3; motif: AGGTGTNR	TF:M08786	0.904208	0.0437315	3807	64	16	19917	IMPDH2,AP3D1,FSCN2,ZC3H8,ENSG00000128596,SFTPD,SHPK,ACSF2,STX19,SNX27,PRKCSH,ENSG00000143363,C4A,ENSG00000173531,ENSG00000177352,WDR6
TF	Factor: Sp1; motif: NGGGGGCGGGGCCNGGGGGGGG	TF:M10071	0.904208	0.0437315	8550	64	32	19917	ENSG00000003756,AP3D1,FES,ELP5,CUL3,ENSG00000114999,TMEM87B,ARNTL,SLX4,GLDC,ENSG00000128596,SHPK,ACSF2,HAUS4,ODF3B,CCHCR1,EPHA8,SNX27,ENSG00000119787,ENSG00000175029,PRKCSH,ENSG00000169750,ENSG00000143363,MGMT,MICB,ENSG00000183760,ZBTB22,NR6A1,ENSG00000164078,ENSG00000198218,WDR6,ENSG00000164062
TF	Factor: ER81; motif: NNNGRCMGGAAGYRNNNNNNNS	TF:M09611	0.904208	0.0437315	2692	64	12	19917	ENSG00000077380,ENSG00000198673,ENSG00000114999,SLX4,ENSG00000128596,ZNF335,ENSG00000189298,EPHA8,PRKCSH,ENSG00000177352,ENSG00000164078,ENSG00000164062
TF	Factor: Pax-7; motif: NTAATTGATTNN	TF:M11854	0.904208	0.0437315	214	64	2	19917	ENSG00000197728,ENSG00000141664
TF	Factor: HOXD10; motif: GRTAATAAAAN	TF:M10794	0.904208	0.0437315	645	64	4	19917	ENSG00000141664,STX19,ENSG00000175029,CTNNB1
TF	Factor: Kaiso; motif: TCTCGCGAG	TF:M04691	0.904208	0.0437315	15263	64	53	19917	ENSG00000197728,IMPDH2,ENSG00000077380,ENSG00000003756,DZANK1,AP3D1,FES,ELP5,ENSG00000198673,CUL3,ENSG00000148840,ADAM22,ENSG00000114999,TMEM87B,ARNTL,FSCN2,ZC3H8,SLX4,GLDC,ENSG00000128596,ZNF335,SHPK,ACSF2,CNTLN,ENSG00000141664,ZSCAN23,ODF3B,CCHCR1,EPHA8,FNBP4,SNX27,CLP1,ENSG00000119787,GOLIM4,CTNND1,FGF23,PRKCSH,TICRR,ENSG00000169750,ENSG00000248333,CTNNB1,MGMT,MICB,ENSG00000183760,ZBTB22,NR6A1,ARIH2,ENSG00000173531,ENSG00000177352,ENSG00000164078,ENSG00000198218,WDR6,ENSG00000164062
TF	Factor: zbtb2; motif: NTTTCCGGTAAN	TF:M12350	0.904208	0.0437315	422	64	3	19917	ENSG00000197728,ENSG00000077380,ENSG00000248333
TF	Factor: ER71; motif: ACCGGAARYN; match class: 1	TF:M02067_1	0.904208	0.0437315	1630	64	8	19917	CUL3,ADAM22,SLX4,ENSG00000128596,NR6A1,ARIH2,ENSG00000177352,ENSG00000164062
TF	Factor: LUMAN; motif: CYCAGCYYCY; match class: 1	TF:M09729_1	0.904208	0.0437315	4665	64	19	19917	ENSG00000170439,ENSG00000197728,FES,ADAM22,FSCN2,SLX4,ENSG00000128596,SFTPD,SHPK,ODF3B,CCHCR1,FNBP4,SNX27,ENSG00000169750,MGMT,C4A,MICB,ENSG00000177352,WDR6
TF	Factor: c-Myb; motif: NCNRNNGRCNGTTGGKGG	TF:M00004	0.904208	0.0437315	7638	64	29	19917	ENSG00000170439,ENSG00000003756,ELP5,ENSG00000198673,CUL3,ADAM22,ENSG00000114999,ARNTL,ZC3H8,SLX4,SFTPD,ZNF335,HAUS4,ENSG00000183888,CCHCR1,CLP1,FGF23,ENSG00000175029,PRKCSH,ENSG00000169750,MICB,ENSG00000183760,ZBTB22,ARIH2,ENSG00000173531,ENSG00000198218,WDR6,ENSG00000164062,ENSG00000178467
TF	Factor: MZF-1; motif: TGGGGAR; match class: 1	TF:M01733_1	0.904208	0.0437315	4965	64	20	19917	IMPDH2,ENSG00000077380,DZANK1,FES,ELP5,CUL3,TMEM87B,ARNTL,ENSG00000128596,ACSF2,CNTLN,ENSG00000141664,ODF3B,EPHA8,CLP1,ENSG00000119787,FGF23,C4A,ENSG00000183760,ENSG00000177352
TF	Factor: Arnt; motif: NNNNNRTCACGTGAYNNNNN	TF:M00539	0.904208	0.0437315	6735	64	26	19917	ENSG00000197728,ENSG00000077380,AP3D1,CUL3,ENSG00000148840,ENSG00000114999,ZC3H8,SHPK,ACSF2,CNTLN,EPHA8,FNBP4,ENSG00000119787,GOLIM4,PRKCSH,ENSG00000169750,CTNNB1,MGMT,C4A,ZBTB22,NR6A1,ARIH2,ENSG00000177352,WDR6,ENSG00000164062,ENSG00000178467
TF	Factor: E2F-1:DP-2; motif: TTTSSCGC; match class: 1	TF:M00737_1	0.904208	0.0437315	2968	64	13	19917	ENSG00000003756,AP3D1,ADAM22,ARNTL,ZNF335,CNTLN,EPHA8,FNBP4,PRKCSH,ENSG00000248333,ENSG00000183760,NR6A1,ARIH2
TF	Factor: VDR; motif: GGGKNARNRRGGWSA	TF:M00444	0.904208	0.0437315	10400	64	38	19917	ENSG00000170439,ENSG00000197728,AP3D1,FES,ELP5,CUL3,ARNTL,FSCN2,ZC3H8,SLX4,GLDC,ENSG00000128596,SFTPD,ZNF335,ACSF2,CNTLN,ODF3B,CCHCR1,EPHA8,FNBP4,SNX27,ENSG00000119787,GOLIM4,ENSG00000175029,PRKCSH,ENSG00000169750,CTNNB1,MGMT,C4A,MICB,ENSG00000183760,ZBTB22,NR6A1,ENSG00000173531,ENSG00000177352,WDR6,ENSG00000164062,ENSG00000178467
TF	Factor: ZNF784; motif: NTACYTACCGN	TF:M12088	0.904208	0.0437315	422	64	3	19917	ENSG00000003756,SLX4,ENSG00000177352
TF	Factor: PEA3; motif: NACCGGAAGTN; match class: 1	TF:M11428_1	0.904208	0.0437315	2166	64	10	19917	FSCN2,SLX4,ENSG00000128596,ZNF335,ENSG00000248333,ENSG00000183760,NR6A1,ARIH2,ENSG00000177352,ENSG00000164062
TF	Factor: Ik-2; motif: NNNTGGGAWNNC	TF:M00087	0.904208	0.0437315	3531	64	15	19917	ENSG00000170439,IMPDH2,ENSG00000077380,DZANK1,ELP5,TMEM87B,ZC3H8,ENSG00000128596,SHPK,HAUS4,ODF3B,CCHCR1,C4A,MICB,ENSG00000177352
TF	Factor: ZNF507; motif: GTTATCCTCA	TF:M06841	0.904208	0.0437315	51	64	1	19917	ENSG00000178467
TF	Factor: E2F-1:DP-2; motif: TTTSSCGC	TF:M00737	0.906129	0.0428099	8859	64	33	19917	ENSG00000170439,ENSG00000197728,ENSG00000003756,AP3D1,FES,ENSG00000148840,ADAM22,ENSG00000114999,TMEM87B,ARNTL,SLX4,GLDC,ZNF335,ACSF2,HAUS4,CNTLN,ODF3B,ENSG00000183888,CCHCR1,EPHA8,FNBP4,CLP1,ENSG00000175029,PRKCSH,ENSG00000248333,CTNNB1,MGMT,MICB,ENSG00000183760,NR6A1,ARIH2,WDR6,ENSG00000178467
TF	Factor: ROX; motif: GNNNCASGTGGS	TF:M09764	0.906129	0.0428099	5853	64	23	19917	ENSG00000170439,ENSG00000197728,AP3D1,ENSG00000148840,FSCN2,ZC3H8,SFTPD,CNTLN,ODF3B,CCHCR1,EPHA8,GOLIM4,CTNND1,TICRR,ENSG00000169750,ENSG00000248333,MGMT,ZBTB22,NR6A1,ARIH2,ENSG00000177352,ENSG00000164062,ENSG00000178467
TF	Factor: Pax-5; motif: GTYAYGCTTSRCTGVNYN	TF:M04754	0.906129	0.0428099	5268	64	21	19917	IMPDH2,FES,ENSG00000148840,ADAM22,TMEM87B,SLX4,ENSG00000128596,SHPK,ACSF2,CCHCR1,SNX27,CLP1,CTNND1,ENSG00000175029,TICRR,ENSG00000169750,ENSG00000143363,ENSG00000183760,NR6A1,WDR6,ENSG00000178467
TF	Factor: Egr-2; motif: NMCGCCCACGCRN	TF:M12141	0.906129	0.0428099	218	64	2	19917	ELP5,ENSG00000198218
TF	Factor: VENTX; motif: ANCGATTAR	TF:M04448	0.90727	0.0422637	424	64	3	19917	AP3D1,ENSG00000119787,ENSG00000175029
TF	Factor: DEC2; motif: NNTCACNTGSNGN	TF:M08871	0.908592	0.0416312	2445	64	11	19917	AP3D1,CUL3,ADAM22,SHPK,ACSF2,SNX27,ENSG00000119787,CTNNB1,ENSG00000115239,ENSG00000164078,WDR6
TF	Factor: XBP-1; motif: NNTGACGTCAYN; match class: 1	TF:M11277_1	0.90932	0.0412831	897	64	5	19917	IMPDH2,ELP5,ZNF335,ENSG00000119787,NR6A1
TF	Factor: ERF; motif: ACCGGAAGTR; match class: 1	TF:M03974_1	0.90932	0.0412831	54	64	1	19917	SLX4
TF	Factor: ZEB1; motif: CAGGTGN; match class: 1	TF:M04831_1	0.90932	0.0412831	2189	64	10	19917	ENSG00000170439,IMPDH2,SHPK,ZSCAN23,ODF3B,ENSG00000183888,PRKCSH,ENSG00000183760,ENSG00000173531,ENSG00000164078
TF	Factor: GSC; motif: NYTAATCCNN; match class: 1	TF:M04326_1	0.90932	0.0412831	53	64	1	19917	ENSG00000148840
TF	Factor: Alx-4; motif: NNCRTTAN; match class: 1	TF:M10880_1	0.90932	0.0412831	2720	64	12	19917	ENSG00000003756,ENSG00000148840,HAUS4,CNTLN,ENSG00000141664,STX19,FNBP4,SNX27,ENSG00000175029,ENSG00000248333,ENSG00000143363,ZBTB22
TF	Factor: ZNF343; motif: CCGCTTCMCCNCGGCMN	TF:M12302	0.90932	0.0412831	54	64	1	19917	ENSG00000175029
TF	Factor: NF-1B; motif: KCCAGANWN	TF:M08825	0.90932	0.0412831	5876	64	23	19917	ENSG00000170439,ENSG00000197728,ENSG00000003756,DZANK1,AP3D1,FES,ADAM22,SHPK,ACSF2,CNTLN,ENSG00000141664,ZSCAN23,ENSG00000119787,GOLIM4,ENSG00000175029,TICRR,ENSG00000248333,CTNNB1,ENSG00000143363,MICB,ARIH2,ENSG00000198218,ENSG00000178467
TF	Factor: RelA-p65; motif: BCWGGGRANNK	TF:M04811	0.90932	0.0412831	7357	64	28	19917	ENSG00000170439,ENSG00000197728,IMPDH2,FES,ELP5,ENSG00000198673,CUL3,ADAM22,ARNTL,ENSG00000128596,ZNF335,ACSF2,CNTLN,CCHCR1,EPHA8,FNBP4,CLP1,GOLIM4,CTNND1,ENSG00000175029,ENSG00000169750,C4A,MICB,ENSG00000183760,ZBTB22,ENSG00000173531,ENSG00000177352,ENSG00000164078
TF	Factor: AP-2gamma:HES-7; motif: NNCACGYGNNNNNNSCCNNNGGS; match class: 1	TF:M08662_1	0.90932	0.0412831	220	64	2	19917	MGMT,ENSG00000178467
TF	Factor: LHX2; motif: WNNACTAATTAGNNNNN; match class: 1	TF:M01325_1	0.90932	0.0412831	655	64	4	19917	GLDC,ENSG00000189298,FGF23,ENSG00000175029
TF	Factor: NF-1C; motif: NTTGGCNNNNTGCCARN; match class: 1	TF:M11728_1	0.90932	0.0412831	1140	64	6	19917	ENSG00000114999,TMEM87B,ACSF2,ENSG00000189298,TICRR,NR6A1
TF	Factor: BMAL1; motif: NSCACGTGNSN; match class: 1	TF:M09877_1	0.90932	0.0412831	222	64	2	19917	ENSG00000148840,ENSG00000169750
TF	Factor: ETF; motif: GVGGMGG; match class: 1	TF:M00695_1	0.90932	0.0412831	7067	64	27	19917	IMPDH2,AP3D1,CUL3,ENSG00000114999,TMEM87B,ARNTL,SLX4,GLDC,ENSG00000128596,SHPK,ACSF2,EPHA8,FNBP4,SNX27,ENSG00000119787,GOLIM4,ENSG00000175029,ENSG00000169750,ENSG00000248333,ENSG00000143363,MICB,NR6A1,ARIH2,ENSG00000164078,ENSG00000198218,WDR6,ENSG00000178467
TF	Factor: TFII-I; motif: NAGGAAGTGN	TF:M04636	0.90932	0.0412831	12969	64	46	19917	IMPDH2,ENSG00000077380,AP3D1,FES,ELP5,ENSG00000198673,CUL3,ENSG00000148840,ENSG00000114999,TMEM87B,ARNTL,FSCN2,ZC3H8,SLX4,GLDC,ENSG00000128596,SFTPD,ZNF335,ACSF2,HAUS4,ENSG00000189298,CNTLN,ZSCAN23,STX19,ENSG00000183888,CCHCR1,SNX27,CLP1,GOLIM4,CTNND1,FGF23,ENSG00000175029,PRKCSH,TICRR,ENSG00000248333,CTNNB1,ENSG00000143363,ENSG00000115239,C4A,MICB,ENSG00000183760,ZBTB22,NR6A1,ENSG00000177352,ENSG00000198218,ENSG00000178467
TF	Factor: IRF-3; motif: KCNGTTTCSNSGAAACCGAAACN	TF:M11675	0.90932	0.0412831	4712	64	19	19917	ENSG00000170439,ENSG00000077380,ENSG00000003756,FES,ZC3H8,GLDC,SFTPD,ZSCAN23,ODF3B,CCHCR1,FNBP4,GOLIM4,PRKCSH,TICRR,CTNNB1,C4A,ENSG00000173531,ENSG00000164078,WDR6
TF	Factor: E2F-3:TBR2; motif: ANGTGYKANGGCGCSTTNNCRNNT; match class: 1	TF:M08207_1	0.90932	0.0412831	15626	64	54	19917	ENSG00000197728,ENSG00000003756,DZANK1,AP3D1,FES,ELP5,ENSG00000198673,CUL3,ENSG00000148840,ADAM22,ENSG00000114999,TMEM87B,ARNTL,FSCN2,ZC3H8,SLX4,GLDC,ENSG00000128596,ZNF335,SHPK,ACSF2,HAUS4,ENSG00000189298,CNTLN,ZSCAN23,ODF3B,ENSG00000183888,CCHCR1,EPHA8,FNBP4,SNX27,CLP1,ENSG00000119787,GOLIM4,CTNND1,ENSG00000175029,PRKCSH,TICRR,ENSG00000169750,ENSG00000248333,MGMT,ENSG00000115239,MICB,ENSG00000183760,ZBTB22,NR6A1,ARIH2,ENSG00000173531,ENSG00000177352,ENSG00000164078,ENSG00000198218,WDR6,ENSG00000164062,ENSG00000178467
TF	Factor: Zbtb37; motif: NYACCGCRNTCACCGCR	TF:M12345	0.90932	0.0412831	5578	64	22	19917	FES,ENSG00000198673,CUL3,ENSG00000114999,ARNTL,SLX4,GLDC,ENSG00000128596,ODF3B,EPHA8,FNBP4,CTNND1,ENSG00000175029,ENSG00000169750,ENSG00000143363,MGMT,ENSG00000115239,MICB,ENSG00000177352,WDR6,ENSG00000164062,ENSG00000178467
TF	Factor: Fli-1:C/EBPbeta; motif: RNCGGAWRTTGCGCAAY	TF:M08281	0.90932	0.0412831	7660	64	29	19917	ENSG00000197728,ENSG00000077380,ENSG00000003756,DZANK1,FES,ENSG00000148840,ENSG00000114999,GLDC,SFTPD,ACSF2,HAUS4,ENSG00000141664,ZSCAN23,ENSG00000183888,CCHCR1,FNBP4,SNX27,CLP1,CTNND1,FGF23,PRKCSH,TICRR,CTNNB1,ENSG00000143363,C4A,ZBTB22,ARIH2,ENSG00000173531,WDR6
TF	Factor: ZNF460; motif: NNACNCCCCCCNN	TF:M12313	0.90932	0.0412831	5877	64	23	19917	ENSG00000197728,ENSG00000003756,ENSG00000198673,ADAM22,ENSG00000114999,ARNTL,SLX4,ENSG00000128596,ZNF335,SHPK,ACSF2,ODF3B,EPHA8,SNX27,ENSG00000119787,CTNND1,ENSG00000175029,ENSG00000169750,ENSG00000115239,ZBTB22,NR6A1,WDR6,ENSG00000164062
TF	Factor: GABP; motif: CACTTCCGGNNN; match class: 1	TF:M01258_1	0.90932	0.0412831	428	64	3	19917	SLX4,ARIH2,ENSG00000177352
TF	Factor: Churchill; motif: CGGGNN; match class: 1	TF:M00986_1	0.90932	0.0412831	10429	64	38	19917	ENSG00000170439,ENSG00000003756,AP3D1,ELP5,ENSG00000198673,CUL3,ENSG00000148840,ADAM22,ENSG00000114999,ARNTL,SLX4,GLDC,ENSG00000128596,ZNF335,SHPK,ACSF2,CNTLN,ODF3B,CCHCR1,EPHA8,SNX27,ENSG00000119787,GOLIM4,CTNND1,ENSG00000175029,TICRR,ENSG00000169750,MGMT,MICB,ENSG00000183760,ZBTB22,NR6A1,ENSG00000177352,ENSG00000164078,ENSG00000198218,WDR6,ENSG00000164062,ENSG00000178467
TF	Factor: ZEB1; motif: CAGGTGN	TF:M04831	0.90932	0.0412831	8274	64	31	19917	ENSG00000170439,IMPDH2,ENSG00000077380,AP3D1,ENSG00000148840,ADAM22,ZC3H8,SLX4,ENSG00000128596,SFTPD,SHPK,ZSCAN23,ODF3B,STX19,ENSG00000183888,CCHCR1,CLP1,ENSG00000119787,CTNND1,PRKCSH,TICRR,ENSG00000169750,CTNNB1,ENSG00000143363,ENSG00000115239,MICB,ENSG00000183760,ENSG00000173531,ENSG00000177352,ENSG00000164078,ENSG00000164062
TF	Factor: LBP9; motif: ACYRGTNNNNACYRGT	TF:M11492	0.90932	0.0412831	7657	64	29	19917	ENSG00000197728,ENSG00000077380,ENSG00000003756,DZANK1,FES,CUL3,ADAM22,ENSG00000114999,TMEM87B,ARNTL,FSCN2,GLDC,ENSG00000128596,ACSF2,CNTLN,EPHA8,ENSG00000119787,CTNND1,PRKCSH,CTNNB1,MGMT,ENSG00000115239,MICB,ENSG00000183760,ZBTB22,ARIH2,ENSG00000173531,ENSG00000177352,ENSG00000178467
TF	Factor: LHX4; motif: NTCRTTAN; match class: 1	TF:M11008_1	0.90932	0.0412831	1658	64	8	19917	ENSG00000003756,HAUS4,ENSG00000141664,STX19,SNX27,ENSG00000175029,ENSG00000143363,ZBTB22
TF	Factor: AP2; motif: GCCYGSGGSN	TF:M08867	0.90932	0.0412831	10120	64	37	19917	AP3D1,FES,CUL3,ENSG00000148840,ENSG00000114999,TMEM87B,ARNTL,FSCN2,SLX4,GLDC,ENSG00000128596,ZNF335,SHPK,ACSF2,CNTLN,ODF3B,EPHA8,SNX27,ENSG00000119787,GOLIM4,CTNND1,ENSG00000175029,ENSG00000169750,ENSG00000248333,MGMT,ENSG00000115239,C4A,ENSG00000183760,ZBTB22,NR6A1,ARIH2,ENSG00000173531,ENSG00000177352,ENSG00000164078,WDR6,ENSG00000164062,ENSG00000178467
TF	Factor: NRF-1; motif: YGCGCMTGCGC; match class: 1	TF:M02102_1	0.90932	0.0412831	657	64	4	19917	ELP5,SLX4,CNTLN,CCHCR1
TF	Factor: CXXC1; motif: NMNMNMNAAAAMNANNNNMCG	TF:M07482	0.90932	0.0412831	652	64	4	19917	DZANK1,SLX4,ENSG00000115239,MICB
TF	Factor: TORC2; motif: TGGGCTKKD; match class: 1	TF:M07341_1	0.90932	0.0412831	892	64	5	19917	ELP5,CUL3,HAUS4,ENSG00000169750,C4A
TF	Factor: CREB; motif: TGACGTMA	TF:M00039	0.90932	0.0412831	5290	64	21	19917	ENSG00000197728,IMPDH2,ELP5,ENSG00000148840,ZC3H8,ZNF335,SHPK,FNBP4,ENSG00000119787,GOLIM4,CTNND1,FGF23,C4A,ENSG00000183760,NR6A1,ARIH2,ENSG00000173531,ENSG00000164078,ENSG00000198218,WDR6,ENSG00000164062
TF	Factor: LHX5; motif: NTCGTTAN	TF:M11002	0.90932	0.0412831	1656	64	8	19917	ENSG00000197728,ENSG00000148840,ENSG00000114999,ARNTL,HAUS4,ENSG00000141664,STX19,ZBTB22
TF	Factor: ERF:FOXO1A; motif: RTMAACAGGAARNS	TF:M08241	0.910846	0.0405552	7976	64	30	19917	ENSG00000170439,ENSG00000197728,IMPDH2,ENSG00000077380,AP3D1,FES,ELP5,ENSG00000198673,ADAM22,ENSG00000114999,TMEM87B,ARNTL,ZC3H8,SLX4,HAUS4,CNTLN,ENSG00000141664,STX19,ENSG00000183888,FNBP4,SNX27,CLP1,FGF23,PRKCSH,ENSG00000248333,CTNNB1,ZBTB22,ARIH2,ENSG00000164078,ENSG00000164062
TF	Factor: T-box; motif: TTCACACCTR	TF:M05322	0.911135	0.0404171	55	64	1	19917	PRKCSH
TF	Factor: ELK1; motif: NACTTCCGSCGGAAGYN	TF:M03971	0.911135	0.0404171	11390	64	41	19917	ENSG00000170439,ENSG00000077380,ENSG00000003756,AP3D1,ELP5,CUL3,ENSG00000148840,ADAM22,ENSG00000114999,ARNTL,SLX4,ENSG00000128596,SFTPD,ZNF335,SHPK,ACSF2,ENSG00000189298,CNTLN,CCHCR1,EPHA8,FNBP4,SNX27,GOLIM4,CTNND1,ENSG00000175029,PRKCSH,TICRR,ENSG00000169750,ENSG00000248333,ENSG00000143363,MGMT,ENSG00000115239,MICB,ZBTB22,NR6A1,ARIH2,ENSG00000173531,ENSG00000177352,ENSG00000164078,ENSG00000198218,ENSG00000164062
TF	Factor: P53; motif: RGRCATGYCYRGRCATGYYY	TF:M01651	0.911135	0.0404171	2194	64	10	19917	DZANK1,FES,ENSG00000198673,CUL3,SFTPD,CLP1,GOLIM4,CTNND1,FGF23,ENSG00000173531
TF	Factor: PREP-2; motif: TGACASSTGTCA; match class: 1	TF:M11711_1	0.911135	0.0404171	55	64	1	19917	ARNTL
TF	Factor: ESE-1; motif: NSMGGAARTN; match class: 1	TF:M01214_1	0.911135	0.0404171	2194	64	10	19917	ENSG00000077380,ELP5,SLX4,ENSG00000128596,SHPK,ENSG00000248333,NR6A1,ARIH2,ENSG00000177352,ENSG00000164062
TF	Factor: ESE-1; motif: NSMGGAARTN; match class: 1	TF:M02055_1	0.911135	0.0404171	2194	64	10	19917	ENSG00000077380,ELP5,SLX4,ENSG00000128596,SHPK,ENSG00000248333,NR6A1,ARIH2,ENSG00000177352,ENSG00000164062
TF	Factor: PREP-2; motif: TGACASSTGTCA	TF:M11711	0.911135	0.0404171	55	64	1	19917	ARNTL
TF	Factor: POU2F3; motif: ATGMATATKCAW; match class: 1	TF:M04075_1	0.912126	0.0399453	661	64	4	19917	ELP5,FNBP4,ENSG00000175029,ARIH2
TF	Factor: p53; motif: RGRCWWGYCYNGRCWWGYYY; match class: 1	TF:M01652_1	0.912199	0.0399104	5302	64	21	19917	DZANK1,AP3D1,ENSG00000198673,TMEM87B,FSCN2,ENSG00000128596,SFTPD,HAUS4,ODF3B,EPHA8,CLP1,GOLIM4,CTNND1,TICRR,ENSG00000169750,NR6A1,ENSG00000173531,ENSG00000177352,ENSG00000198218,WDR6,ENSG00000164062
TF	Factor: Zic3; motif: NGGGKGGTC; match class: 1	TF:M00450_1	0.91254	0.0397481	7991	64	30	19917	FES,ENSG00000148840,ADAM22,ENSG00000114999,GLDC,ZNF335,SHPK,ACSF2,HAUS4,ENSG00000141664,ODF3B,EPHA8,SNX27,ENSG00000119787,CTNND1,FGF23,ENSG00000175029,PRKCSH,TICRR,ENSG00000169750,MGMT,ENSG00000115239,MICB,ENSG00000183760,ZBTB22,NR6A1,ARIH2,ENSG00000177352,ENSG00000198218,ENSG00000178467
TF	Factor: NFATc3; motif: WGGAAAANN	TF:M07607	0.91254	0.0397481	1668	64	8	19917	ENSG00000148840,SFTPD,ENSG00000189298,FNBP4,SNX27,FGF23,CTNNB1,ENSG00000164062
TF	Factor: ISL2; motif: GCAMTTAR; match class: 1	TF:M04379_1	0.91254	0.0397481	665	64	4	19917	ENSG00000148840,CNTLN,ARIH2,ENSG00000164078
TF	Factor: Elk-1; motif: NRSCGGAAGNN	TF:M11434	0.91254	0.0397481	8290	64	31	19917	ENSG00000170439,ENSG00000197728,ENSG00000077380,AP3D1,FES,ELP5,CUL3,ADAM22,ENSG00000114999,FSCN2,SLX4,ENSG00000128596,ZNF335,SHPK,ENSG00000189298,FNBP4,GOLIM4,PRKCSH,TICRR,ENSG00000248333,MGMT,MICB,ENSG00000183760,ZBTB22,NR6A1,ARIH2,ENSG00000173531,ENSG00000177352,ENSG00000164078,ENSG00000198218,ENSG00000164062
TF	Factor: Sox-14; motif: NNNACAATGN	TF:M11619	0.91254	0.0397481	2202	64	10	19917	ENSG00000197728,DZANK1,AP3D1,ENSG00000141664,ENSG00000175029,CTNNB1,MGMT,ZBTB22,NR6A1,ENSG00000177352
TF	Factor: NF-E2; motif: CATGACTCAGCANNCN	TF:M02104	0.91254	0.0397481	1151	64	6	19917	ENSG00000170439,ENSG00000003756,SFTPD,CCHCR1,MGMT,ENSG00000178467
TF	Factor: rax; motif: NNCRTTAN; match class: 1	TF:M10948_1	0.91254	0.0397481	5306	64	21	19917	ENSG00000197728,ENSG00000003756,DZANK1,ENSG00000148840,ENSG00000114999,ARNTL,SLX4,ZNF335,HAUS4,ENSG00000189298,CNTLN,ENSG00000141664,STX19,FNBP4,SNX27,CTNND1,ENSG00000175029,ENSG00000248333,ENSG00000143363,ZBTB22,ARIH2
TF	Factor: Net; motif: NACCGGAAGTN; match class: 1	TF:M11442_1	0.91254	0.0397481	227	64	2	19917	SLX4,ARIH2
TF	Factor: TBR2; motif: AGGTGTGAA	TF:M01774	0.91254	0.0397481	903	64	5	19917	FSCN2,SFTPD,ACSF2,STX19,PRKCSH
TF	Factor: Hey1; motif: NGCACGYGYN; match class: 1	TF:M11056_1	0.91254	0.0397481	665	64	4	19917	EPHA8,CTNNB1,NR6A1,ENSG00000177352
TF	Factor: WT1; motif: CGCCCCCNCN; match class: 1	TF:M02036_1	0.91254	0.0397481	5308	64	21	19917	CUL3,ENSG00000148840,ADAM22,ENSG00000114999,ARNTL,SLX4,GLDC,ENSG00000128596,SHPK,ACSF2,ODF3B,EPHA8,SNX27,ENSG00000119787,GOLIM4,TICRR,ENSG00000169750,MGMT,ZBTB22,WDR6,ENSG00000164062
TF	Factor: NR1B1; motif: NRGGTCANRRGGTCAN; match class: 1	TF:M11792_1	0.91254	0.0397481	904	64	5	19917	ENSG00000197728,ELP5,ENSG00000183888,EPHA8,FNBP4
TF	Factor: POU3F1; motif: NTATGCWAATNNN	TF:M11928	0.91254	0.0397481	1670	64	8	19917	ENSG00000198673,ZC3H8,SFTPD,ZSCAN23,FGF23,ENSG00000175029,CTNNB1,NR6A1
TF	Factor: E2F; motif: TTTSGCGS; match class: 1	TF:M00426_1	0.91254	0.0397481	5892	64	23	19917	ENSG00000003756,AP3D1,ENSG00000148840,ADAM22,ARNTL,ZNF335,SHPK,ACSF2,CNTLN,ZSCAN23,ODF3B,CCHCR1,EPHA8,ENSG00000119787,ENSG00000175029,PRKCSH,TICRR,ENSG00000248333,CTNNB1,ENSG00000183760,NR6A1,ARIH2,ENSG00000198218
TF	Factor: Barhl-1; motif: NTAAACGN; match class: 1	TF:M10578_1	0.91254	0.0397481	1409	64	7	19917	ENSG00000197728,CNTLN,SNX27,ENSG00000119787,ENSG00000175029,ENSG00000183760,ENSG00000198218
TF	Factor: GTF2IRD1-isoform2; motif: GGGATTRNR	TF:M01229	0.912812	0.0396188	15339	64	53	19917	ENSG00000170439,ENSG00000197728,ENSG00000003756,DZANK1,AP3D1,ELP5,ENSG00000198673,CUL3,ENSG00000148840,ENSG00000114999,TMEM87B,FSCN2,ZC3H8,SLX4,GLDC,ENSG00000128596,SFTPD,ZNF335,SHPK,HAUS4,ENSG00000189298,ENSG00000141664,ZSCAN23,ODF3B,STX19,ENSG00000183888,CCHCR1,EPHA8,FNBP4,CLP1,ENSG00000119787,GOLIM4,CTNND1,FGF23,PRKCSH,TICRR,ENSG00000248333,CTNNB1,MGMT,ENSG00000115239,C4A,MICB,ENSG00000183760,ZBTB22,NR6A1,ARIH2,ENSG00000173531,ENSG00000177352,ENSG00000164078,ENSG00000198218,WDR6,ENSG00000164062,ENSG00000178467
TF	Factor: MZF-1; motif: NRNRGGGAWTNRN	TF:M09995	0.912812	0.0396188	1677	64	8	19917	ENSG00000170439,SLX4,SHPK,ZSCAN23,ENSG00000119787,FGF23,ZBTB22,ENSG00000164062
TF	Factor: PPARGAMMA; motif: NWNTRGGTYANN; match class: 1	TF:M08961_1	0.912812	0.0396188	913	64	5	19917	ELP5,ARNTL,ZC3H8,SFTPD,ENSG00000143363
TF	Factor: AP-2beta; motif: NSCCYNRGGSN	TF:M11477	0.912812	0.0396188	8310	64	31	19917	IMPDH2,ENSG00000003756,AP3D1,FES,ELP5,ENSG00000148840,ADAM22,ENSG00000114999,TMEM87B,FSCN2,SLX4,ENSG00000128596,SFTPD,ACSF2,ODF3B,CCHCR1,EPHA8,FNBP4,SNX27,FGF23,PRKCSH,TICRR,ENSG00000169750,MGMT,C4A,ENSG00000183760,ZBTB22,NR6A1,ARIH2,ENSG00000177352,ENSG00000178467
TF	Factor: c-Fos; motif: RTGAGTCAYNN; match class: 1	TF:M09617_1	0.912812	0.0396188	230	64	2	19917	ENSG00000170439,ZNF335
TF	Factor: RORalpha; motif: NNWNNAWNTRGGTCAG	TF:M07306	0.912812	0.0396188	228	64	2	19917	ELP5,ARNTL
TF	Factor: PPARgamma:RXRalpha,; motif: AAGTAGGTCACNGTGACCYACTT; match class: 1	TF:M00515_1	0.912812	0.0396188	4734	64	19	19917	ENSG00000170439,ENSG00000197728,ENSG00000003756,DZANK1,ENSG00000198673,TMEM87B,FSCN2,ZC3H8,SLX4,ENSG00000189298,CNTLN,ENSG00000141664,ZSCAN23,ENSG00000119787,FGF23,CTNNB1,ENSG00000143363,ENSG00000183760,ENSG00000164078
TF	Factor: Myc; motif: CACGTGS	TF:M00799	0.912812	0.0396188	5031	64	20	19917	ENSG00000197728,AP3D1,CUL3,ENSG00000148840,ZC3H8,ACSF2,CNTLN,EPHA8,ENSG00000119787,GOLIM4,PRKCSH,ENSG00000169750,CTNNB1,MGMT,C4A,ZBTB22,NR6A1,ARIH2,ENSG00000177352,ENSG00000178467
TF	Factor: DEAF1; motif: RNNNRTTCGGGNRTTTCCGGRRNKN; match class: 1	TF:M01002_1	0.912812	0.0396188	58	64	1	19917	ENSG00000169750
TF	Factor: LRH-1; motif: NTCAAGGTCAN	TF:M11829	0.912812	0.0396188	2215	64	10	19917	ENSG00000003756,DZANK1,FSCN2,SHPK,ACSF2,ENSG00000183888,TICRR,ENSG00000115239,ZBTB22,ENSG00000173531
TF	Factor: COUP-TF1; motif: NRGGTCAAAGGTCAN	TF:M11740	0.912812	0.0396188	910	64	5	19917	SHPK,GOLIM4,PRKCSH,ARIH2,ENSG00000177352
TF	Factor: ETV1; motif: ACCGGAAGTN; match class: 1	TF:M03979_1	0.912812	0.0396188	57	64	1	19917	SLX4
TF	Factor: NR4A2; motif: TTTAAAGGTCA	TF:M04480	0.912812	0.0396188	58	64	1	19917	ENSG00000114999
TF	Factor: NF-E4; motif: GTGAGGS	TF:M08826	0.912812	0.0396188	11428	64	41	19917	ENSG00000197728,IMPDH2,ENSG00000077380,DZANK1,AP3D1,CUL3,ENSG00000148840,ADAM22,ARNTL,FSCN2,ZC3H8,SLX4,SFTPD,SHPK,ACSF2,HAUS4,CNTLN,ZSCAN23,ODF3B,CCHCR1,EPHA8,SNX27,CLP1,PRKCSH,TICRR,ENSG00000248333,CTNNB1,ENSG00000143363,MGMT,ENSG00000115239,C4A,ENSG00000183760,ZBTB22,NR6A1,ENSG00000173531,ENSG00000177352,ENSG00000164078,ENSG00000198218,WDR6,ENSG00000164062,ENSG00000178467
TF	Factor: AIBZIP; motif: NRTGACGTCAYN; match class: 1	TF:M11257_1	0.912812	0.0396188	910	64	5	19917	IMPDH2,ELP5,ZNF335,ENSG00000119787,NR6A1
TF	Factor: ZBRK1; motif: NGNNNGGTNAWAAAARRGCNG; match class: 1	TF:M10468_1	0.912812	0.0396188	4748	64	19	19917	IMPDH2,ENSG00000077380,AP3D1,ENSG00000148840,ADAM22,ENSG00000114999,GLDC,HAUS4,ENSG00000141664,STX19,ENSG00000183888,CCHCR1,CLP1,ENSG00000175029,CTNNB1,ENSG00000143363,ZBTB22,ENSG00000164078,ENSG00000198218
TF	Factor: E2F; motif: NCSCGCSAAAN	TF:M00919	0.912812	0.0396188	6208	64	24	19917	IMPDH2,AP3D1,ENSG00000198673,ENSG00000148840,ENSG00000114999,ARNTL,ZC3H8,ZNF335,SHPK,ACSF2,ZSCAN23,ODF3B,SNX27,ENSG00000119787,CTNND1,ENSG00000175029,PRKCSH,TICRR,ENSG00000248333,NR6A1,ARIH2,ENSG00000164078,WDR6,ENSG00000164062
TF	Factor: ZNF257; motif: GNYCTTGCCTCW	TF:M10132	0.912812	0.0396188	441	64	3	19917	TMEM87B,CTNND1,PRKCSH
TF	Factor: FOXI1; motif: AAYRTAAACAAT	TF:M11582	0.912812	0.0396188	1163	64	6	19917	ZC3H8,ODF3B,STX19,CLP1,ENSG00000115239,ARIH2
TF	Factor: Sp3; motif: NGCCACGCCCMCN; match class: 1	TF:M12153_1	0.912812	0.0396188	1948	64	9	19917	AP3D1,CUL3,ARNTL,ENSG00000128596,ZNF335,ENSG00000143363,MGMT,ZBTB22,WDR6
TF	Factor: TEAD3; motif: RCATTCCW; match class: 1	TF:M04144_1	0.912812	0.0396188	57	64	1	19917	ZBTB22
TF	Factor: HOXB2:PEA3; motif: ACCGGAAATGRN; match class: 1	TF:M08345_1	0.912812	0.0396188	2217	64	10	19917	CUL3,ADAM22,SLX4,SHPK,ZSCAN23,PRKCSH,MICB,ENSG00000183760,ARIH2,WDR6
TF	Factor: ER71:pitx1; motif: RSCGGAAGNNNNGGATTAN	TF:M08562	0.912812	0.0396188	58	64	1	19917	NR6A1
TF	Factor: T3R-beta; motif: NNRGGTCRTGACCYNN; match class: 1	TF:M11815_1	0.912812	0.0396188	1683	64	8	19917	ENSG00000170439,AP3D1,ELP5,ENSG00000198673,ODF3B,CCHCR1,CTNND1,ENSG00000183760
TF	Factor: HOXB7; motif: GTCRTTAN	TF:M10683	0.912812	0.0396188	1672	64	8	19917	ENSG00000003756,ENSG00000148840,ENSG00000114999,ARNTL,HAUS4,STX19,CTNND1,ZBTB22
TF	Factor: Smad2; motif: TGTCTGNCACCT	TF:M09656	0.912812	0.0396188	6494	64	25	19917	ENSG00000170439,ENSG00000197728,IMPDH2,ELP5,ENSG00000148840,ADAM22,ARNTL,ZC3H8,ENSG00000128596,CNTLN,ZSCAN23,STX19,ENSG00000183888,CCHCR1,SNX27,CLP1,ENSG00000119787,GOLIM4,ENSG00000175029,MGMT,C4A,MICB,ENSG00000183760,ZBTB22,ENSG00000178467
TF	Factor: N-Myc; motif: GSSCACGYGS	TF:M03834	0.912812	0.0396188	1420	64	7	19917	ENSG00000197728,ELP5,FSCN2,ZC3H8,EPHA8,ENSG00000173531,ENSG00000198218
TF	Factor: SIP1; motif: MRDSCAGGTGKCMCM	TF:M08896	0.912812	0.0396188	669	64	4	19917	ENSG00000170439,ENSG00000198673,FSCN2,EPHA8
TF	Factor: Sox-6; motif: NARACAAAARN; match class: 1	TF:M03888_1	0.912812	0.0396188	439	64	3	19917	ENSG00000077380,CNTLN,ENSG00000175029
TF	Factor: Hmx3; motif: CAAGTGCGTG	TF:M00433	0.912812	0.0396188	58	64	1	19917	ENSG00000169750
TF	Factor: Brn-3c; motif: NNTTATTAATKANKNC; match class: 1	TF:M01408_1	0.912812	0.0396188	1946	64	9	19917	ENSG00000003756,DZANK1,ELP5,CUL3,ENSG00000189298,ENSG00000141664,CTNND1,ZBTB22,ENSG00000177352
TF	Factor: BCL-6; motif: NCGYWATCTAGGAATN	TF:M12340	0.912812	0.0396188	5035	64	20	19917	DZANK1,ENSG00000148840,ADAM22,TMEM87B,ARNTL,ZSCAN23,STX19,FNBP4,SNX27,CLP1,TICRR,ENSG00000248333,ENSG00000143363,MGMT,ENSG00000183760,NR6A1,ARIH2,ENSG00000164078,ENSG00000198218,WDR6
TF	Factor: Myf-6; motif: NAACASCTGWCN	TF:M11198	0.915148	0.0385089	444	64	3	19917	ZC3H8,CTNND1,ENSG00000173531
TF	Factor: Elk-1; motif: RCCGGAAGTGN; match class: 1	TF:M09904_1	0.915148	0.0385089	2769	64	12	19917	ENSG00000077380,ELP5,FSCN2,SLX4,ENSG00000128596,ZNF335,ENSG00000248333,ENSG00000183760,NR6A1,ARIH2,ENSG00000177352,ENSG00000164062
TF	Factor: SMAD3; motif: TGTCTGTCT	TF:M00701	0.915148	0.0385089	4179	64	17	19917	DZANK1,AP3D1,ENSG00000148840,ADAM22,ZC3H8,SLX4,SHPK,ENSG00000141664,STX19,CCHCR1,FNBP4,CTNND1,FGF23,TICRR,C4A,ARIH2,ENSG00000198218
TF	Factor: E2F; motif: TTTSGCGSG	TF:M00918	0.915416	0.0383817	5634	64	22	19917	IMPDH2,AP3D1,ENSG00000198673,ENSG00000148840,ENSG00000114999,ARNTL,ZC3H8,ZNF335,SHPK,ACSF2,ZSCAN23,ODF3B,SNX27,CLP1,GOLIM4,CTNND1,ENSG00000175029,TICRR,ENSG00000248333,NR6A1,ARIH2,ENSG00000164078
TF	Factor: Ngn-2; motif: RACATATGTC; match class: 1	TF:M04183_1	0.915416	0.0383817	445	64	3	19917	IMPDH2,DZANK1,STX19
TF	Factor: EOMES; motif: NAGGTGTGAANNN	TF:M04115	0.915416	0.0383817	445	64	3	19917	ACSF2,STX19,PRKCSH
TF	Factor: COUP-TF1; motif: GRGGKSARAGGTCAGNG; match class: 1	TF:M09886_1	0.915534	0.0383256	1172	64	6	19917	ARNTL,SHPK,EPHA8,PRKCSH,C4A,ENSG00000177352
TF	Factor: ETS1; motif: GCCGGAWGTACTTCCGGN; match class: 1	TF:M03978_1	0.915534	0.0383256	6527	64	25	19917	ENSG00000197728,ENSG00000077380,ELP5,TMEM87B,ARNTL,FSCN2,GLDC,ENSG00000128596,ZNF335,ACSF2,CNTLN,ODF3B,CCHCR1,FNBP4,SNX27,GOLIM4,ENSG00000175029,ENSG00000169750,ENSG00000143363,MGMT,ARIH2,ENSG00000173531,ENSG00000177352,ENSG00000198218,WDR6
TF	Factor: Smad7; motif: GTTTNGYCAAAT	TF:M06928	0.915534	0.0383256	59	64	1	19917	ENSG00000198673
TF	Factor: PRRX1; motif: NYAATTAN; match class: 1	TF:M04431_1	0.915534	0.0383256	678	64	4	19917	GLDC,ENSG00000189298,FGF23,ENSG00000175029
TF	Factor: Fli-1:C/EBPdelta; motif: NNCGGAWATTGCGCAAT	TF:M08469	0.915534	0.0383256	6824	64	26	19917	ENSG00000197728,ENSG00000077380,ENSG00000003756,DZANK1,ENSG00000198673,ENSG00000148840,GLDC,SFTPD,HAUS4,ENSG00000141664,ZSCAN23,STX19,ENSG00000183888,FNBP4,SNX27,CTNND1,FGF23,PRKCSH,TICRR,CTNNB1,ENSG00000143363,ZBTB22,ARIH2,ENSG00000173531,ENSG00000198218,WDR6
TF	Factor: SP1; motif: NCCCCKCCCCC	TF:M07226	0.915534	0.0383256	8333	64	31	19917	ENSG00000197728,ENSG00000003756,AP3D1,ELP5,ENSG00000198673,CUL3,ENSG00000148840,TMEM87B,ARNTL,SLX4,GLDC,ENSG00000128596,SHPK,ACSF2,HAUS4,ODF3B,EPHA8,SNX27,ENSG00000119787,CTNND1,ENSG00000175029,ENSG00000169750,CTNNB1,ENSG00000143363,MGMT,ZBTB22,NR6A1,ENSG00000177352,ENSG00000164078,ENSG00000198218,ENSG00000164062
TF	Factor: LRF; motif: RCGACCACCNN	TF:M12230	0.915534	0.0383256	8640	64	32	19917	ENSG00000170439,ENSG00000197728,ENSG00000077380,ENSG00000003756,FES,ENSG00000198673,CUL3,ADAM22,ENSG00000114999,SLX4,ENSG00000128596,ZNF335,SHPK,CNTLN,ZSCAN23,ODF3B,FNBP4,SNX27,CLP1,ENSG00000119787,ENSG00000169750,ENSG00000248333,MGMT,ENSG00000115239,MICB,ZBTB22,NR6A1,ARIH2,ENSG00000173531,ENSG00000177352,ENSG00000198218,WDR6
TF	Factor: SNA; motif: NRCAGGTGCA; match class: 1	TF:M12258_1	0.915534	0.0383256	234	64	2	19917	FSCN2,ENSG00000178467
TF	Factor: Tbx3; motif: NAGGTGTGAN	TF:M12023	0.915534	0.0383256	677	64	4	19917	ACSF2,STX19,SNX27,PRKCSH
TF	Factor: VDR,; motif: RRTGNMCYTNNTGAMCCNYNT	TF:M00966	0.915534	0.0383256	9879	64	36	19917	ENSG00000170439,ENSG00000077380,ENSG00000003756,DZANK1,AP3D1,FES,ADAM22,ENSG00000114999,TMEM87B,FSCN2,GLDC,ENSG00000128596,SFTPD,ACSF2,ENSG00000189298,ENSG00000141664,ODF3B,STX19,ENSG00000183888,CCHCR1,EPHA8,SNX27,CLP1,FGF23,TICRR,ENSG00000169750,ENSG00000248333,CTNNB1,ENSG00000143363,MICB,ENSG00000183760,ZBTB22,NR6A1,ENSG00000164078,ENSG00000164062,ENSG00000178467
TF	Factor: Kaiso; motif: SARNYCTCGCGAGAN; match class: 1	TF:M09966_1	0.91571	0.0382423	450	64	3	19917	CUL3,ENSG00000198218,WDR6
TF	Factor: ZNF736; motif: NGATGCTSCANA	TF:M05645	0.91571	0.0382423	64	64	1	19917	GLDC
TF	Factor: RARA; motif: ARGGTCAAAAGGTCA; match class: 1	TF:M04481_1	0.91571	0.0382423	463	64	3	19917	ENSG00000003756,ENSG00000183888,FNBP4
TF	Factor: ER81; motif: NNCCGGAWGYN; match class: 1	TF:M11419_1	0.91571	0.0382423	1438	64	7	19917	ADAM22,SLX4,ENSG00000128596,NR6A1,ARIH2,ENSG00000177352,ENSG00000164062
TF	Factor: HIF1A; motif: NNACGTGCNN; match class: 1	TF:M09773_1	0.91571	0.0382423	685	64	4	19917	IMPDH2,EPHA8,CTNNB1,NR6A1
TF	Factor: BTEB2; motif: NCCACRCCCN; match class: 1	TF:M12165_1	0.91571	0.0382423	944	64	5	19917	IMPDH2,CUL3,GLDC,ZNF335,ENSG00000248333
TF	Factor: ATF6; motif: TGACGTGG; match class: 1	TF:M00483_1	0.91571	0.0382423	247	64	2	19917	ENSG00000198218,WDR6
TF	Factor: meis1:Dlx-2; motif: TGACANNNTAATTR	TF:M08374	0.91571	0.0382423	940	64	5	19917	ENSG00000189298,STX19,CTNNB1,ENSG00000143363,C4A
TF	Factor: ATF-2; motif: NNTGACGTMANN; match class: 1	TF:M11307_1	0.91571	0.0382423	1971	64	9	19917	IMPDH2,ELP5,ZNF335,ENSG00000119787,TICRR,ENSG00000248333,NR6A1,ENSG00000164078,WDR6
TF	Factor: PHOX2B; motif: TAATYYAATTA	TF:M04427	0.91571	0.0382423	235	64	2	19917	ENSG00000198673,ENSG00000115239
TF	Factor: nerf; motif: NRRNSCGGAAGNRNNNN; match class: 1	TF:M09606_1	0.91571	0.0382423	1718	64	8	19917	ENSG00000077380,SLX4,ENSG00000128596,ENSG00000248333,MGMT,ENSG00000183760,ENSG00000177352,ENSG00000164062
TF	Factor: POU6F2; motif: GCTAATTANN	TF:M04091	0.91571	0.0382423	62	64	1	19917	ENSG00000175029
TF	Factor: ZNF14; motif: GTTGTAAAGA	TF:M06099	0.91571	0.0382423	243	64	2	19917	ELP5,FGF23
TF	Factor: Pax-5; motif: BCNNNRNGCANBGNTGNRTAGCSGCHNB	TF:M00143	0.91571	0.0382423	11490	64	41	19917	ENSG00000170439,ENSG00000197728,IMPDH2,ENSG00000077380,DZANK1,FES,ELP5,CUL3,ENSG00000114999,ARNTL,FSCN2,SLX4,GLDC,ENSG00000128596,SHPK,ACSF2,ENSG00000141664,ODF3B,CCHCR1,EPHA8,FNBP4,SNX27,CLP1,GOLIM4,FGF23,PRKCSH,ENSG00000169750,ENSG00000143363,MGMT,ENSG00000115239,MICB,ENSG00000183760,ZBTB22,NR6A1,ENSG00000173531,ENSG00000177352,ENSG00000164078,ENSG00000198218,WDR6,ENSG00000164062,ENSG00000178467
TF	Factor: Kaiso; motif: GNTCTCGCGAGRNNNNGGN; match class: 1	TF:M09632_1	0.91571	0.0382423	681	64	4	19917	CUL3,ENSG00000169750,ENSG00000198218,WDR6
TF	Factor: GCMb; motif: ATGCGGGTN; match class: 1	TF:M11597_1	0.91571	0.0382423	60	64	1	19917	ENSG00000198218
TF	Factor: RBP-Jkappa; motif: ANCGTGGGAAM	TF:M01112	0.91571	0.0382423	2821	64	12	19917	IMPDH2,ELP5,ENSG00000148840,ARNTL,GLDC,ODF3B,EPHA8,FGF23,ENSG00000143363,ENSG00000115239,ENSG00000177352,ENSG00000164078
TF	Factor: ER-alpha; motif: GGNNNNNNTGACCYN	TF:M03820	0.91571	0.0382423	2788	64	12	19917	ENSG00000198673,TMEM87B,ENSG00000128596,ZNF335,HAUS4,CNTLN,ODF3B,CCHCR1,PRKCSH,MGMT,ENSG00000177352,ENSG00000164078
TF	Factor: ZNF80; motif: KGGGGCGACYGA	TF:M05694	0.91571	0.0382423	63	64	1	19917	PRKCSH
TF	Factor: ZNF835; motif: NCGRGKGAAMCC	TF:M06789	0.91571	0.0382423	244	64	2	19917	FES,ENSG00000169750
TF	Factor: Zbtb37; motif: NYACCGCRNTCACCGCR; match class: 1	TF:M12345_1	0.91571	0.0382423	1703	64	8	19917	FES,ENSG00000114999,ARNTL,SLX4,EPHA8,FNBP4,ENSG00000115239,ENSG00000177352
TF	Factor: PARP; motif: YDRGAAAWAS; match class: 1	TF:M01211_1	0.91571	0.0382423	246	64	2	19917	ZC3H8,ZBTB22
TF	Factor: MATH1; motif: AACAGCTGTY; match class: 1	TF:M11102_1	0.91571	0.0382423	65	64	1	19917	ENSG00000119787
TF	Factor: ZNF323; motif: RGCAGCAGGGCARTNAKR; match class: 1	TF:M10173_1	0.91571	0.0382423	63	64	1	19917	ENSG00000173531
TF	Factor: Sp2; motif: NYSGCCCCGCCCCCY	TF:M03567	0.91571	0.0382423	7746	64	29	19917	ENSG00000003756,AP3D1,ELP5,CUL3,TMEM87B,ARNTL,SLX4,GLDC,ENSG00000128596,SHPK,ACSF2,HAUS4,ODF3B,EPHA8,SNX27,ENSG00000119787,CTNND1,ENSG00000175029,ENSG00000169750,CTNNB1,ENSG00000143363,MGMT,MICB,ZBTB22,NR6A1,ENSG00000164078,ENSG00000198218,WDR6,ENSG00000164062
TF	Factor: Pbx1; motif: NYAYMCATCAAWNWNNN	TF:M01357	0.91571	0.0382423	1982	64	9	19917	DZANK1,ZC3H8,ZNF335,ENSG00000189298,ENSG00000248333,CTNNB1,MGMT,ENSG00000115239,ENSG00000177352
TF	Factor: ZNF549; motif: NCTTTTWTGGGA	TF:M06860	0.91571	0.0382423	65	64	1	19917	DZANK1
TF	Factor: XBP-1; motif: NNTGACGTCAYN	TF:M11277	0.91571	0.0382423	944	64	5	19917	IMPDH2,ELP5,ZNF335,ENSG00000119787,NR6A1
TF	Factor: CP2; motif: AACCGGTTNNAACCGGTT; match class: 1	TF:M11487_1	0.91571	0.0382423	2524	64	11	19917	ENSG00000003756,ELP5,CUL3,ENSG00000114999,ARNTL,GLDC,HAUS4,ENSG00000119787,ENSG00000183760,ENSG00000173531,ENSG00000177352
TF	Factor: VDR:RXR-ALPHA; motif: NRGGTCANNNGGTTCNN	TF:M08980	0.91571	0.0382423	10543	64	38	19917	ENSG00000077380,ENSG00000003756,DZANK1,FES,ELP5,ENSG00000198673,ADAM22,TMEM87B,FSCN2,ZC3H8,SLX4,ENSG00000128596,SFTPD,ZNF335,ACSF2,ENSG00000189298,ODF3B,CCHCR1,EPHA8,SNX27,GOLIM4,FGF23,ENSG00000169750,ENSG00000248333,CTNNB1,MGMT,ENSG00000115239,C4A,MICB,ENSG00000183760,ARIH2,ENSG00000173531,ENSG00000177352,ENSG00000164078,ENSG00000198218,WDR6,ENSG00000164062,ENSG00000178467
TF	Factor: p300; motif: ACNTCCG; match class: 1	TF:M04826_1	0.91571	0.0382423	15413	64	53	19917	IMPDH2,ENSG00000077380,ENSG00000003756,AP3D1,FES,ELP5,ENSG00000198673,CUL3,ENSG00000148840,ADAM22,ENSG00000114999,TMEM87B,ARNTL,FSCN2,ZC3H8,SLX4,SHPK,ACSF2,HAUS4,ENSG00000189298,ZSCAN23,ODF3B,STX19,ENSG00000183888,CCHCR1,EPHA8,FNBP4,SNX27,CLP1,ENSG00000119787,GOLIM4,CTNND1,ENSG00000175029,PRKCSH,TICRR,ENSG00000169750,ENSG00000248333,CTNNB1,ENSG00000143363,MGMT,ENSG00000115239,MICB,ENSG00000183760,ZBTB22,NR6A1,ARIH2,ENSG00000173531,ENSG00000177352,ENSG00000164078,ENSG00000198218,WDR6,ENSG00000164062,ENSG00000178467
TF	Factor: WT1; motif: SMCNCCNSC; match class: 1	TF:M01118_1	0.91571	0.0382423	2791	64	12	19917	ENSG00000003756,ELP5,ENSG00000198673,CUL3,SLX4,ENSG00000128596,ACSF2,ODF3B,SNX27,CTNND1,ZBTB22,NR6A1
TF	Factor: RAR-gamma; motif: NAGGTCAAAAGGTCAN	TF:M11806	0.91571	0.0382423	2244	64	10	19917	ENSG00000003756,DZANK1,ENSG00000189298,ENSG00000183888,FNBP4,TICRR,C4A,NR6A1,WDR6,ENSG00000178467
TF	Factor: ZNF515; motif: SCTGCTGK; match class: 1	TF:M07345_1	0.91571	0.0382423	240	64	2	19917	CTNNB1,ENSG00000183760
TF	Factor: Elk-1:Pax-9; motif: ACCGGAACYACGCWYSANTG	TF:M08226	0.91571	0.0382423	12154	64	43	19917	ENSG00000170439,ENSG00000197728,IMPDH2,ENSG00000077380,AP3D1,ELP5,ENSG00000198673,CUL3,ENSG00000148840,ADAM22,ENSG00000114999,TMEM87B,FSCN2,ZC3H8,SLX4,GLDC,ENSG00000128596,SFTPD,ZNF335,HAUS4,CNTLN,ENSG00000141664,ZSCAN23,ODF3B,CCHCR1,FNBP4,SNX27,CLP1,GOLIM4,ENSG00000175029,TICRR,ENSG00000248333,ENSG00000143363,MICB,ENSG00000183760,ZBTB22,NR6A1,ARIH2,ENSG00000173531,ENSG00000177352,ENSG00000164078,WDR6,ENSG00000178467
TF	Factor: Elk-1:SREBP-2; motif: RTCACGTGACCGGAAGN	TF:M08229	0.91571	0.0382423	9636	64	35	19917	ENSG00000170439,ENSG00000197728,IMPDH2,ENSG00000077380,FES,ENSG00000198673,CUL3,ENSG00000148840,ADAM22,ENSG00000114999,ARNTL,ZC3H8,SLX4,ENSG00000128596,ZNF335,ACSF2,ZSCAN23,EPHA8,SNX27,GOLIM4,CTNND1,FGF23,ENSG00000175029,PRKCSH,ENSG00000248333,MGMT,ENSG00000115239,C4A,NR6A1,ARIH2,ENSG00000173531,ENSG00000177352,ENSG00000198218,WDR6,ENSG00000164062
TF	Factor: RAR-gamma; motif: RGGTCANNNTGNCCNNNN; match class: 1	TF:M10045_1	0.91571	0.0382423	1973	64	9	19917	ZNF335,SHPK,CNTLN,PRKCSH,MGMT,C4A,ARIH2,ENSG00000177352,ENSG00000164078
TF	Factor: NURR1; motif: AAGGTCAC	TF:M02273	0.91571	0.0382423	7747	64	29	19917	ENSG00000003756,DZANK1,ENSG00000198673,ENSG00000114999,FSCN2,ZC3H8,SLX4,ZNF335,SHPK,ACSF2,ENSG00000189298,ENSG00000183888,EPHA8,SNX27,ENSG00000119787,GOLIM4,PRKCSH,TICRR,CTNNB1,MGMT,ENSG00000115239,C4A,ZBTB22,ARIH2,ENSG00000173531,ENSG00000177352,ENSG00000164078,ENSG00000164062,ENSG00000178467
TF	Factor: ATF-1; motif: NNNTGACGTNNN; match class: 1	TF:M07034_1	0.91571	0.0382423	1197	64	6	19917	IMPDH2,ELP5,ZNF335,NR6A1,ENSG00000198218,WDR6
TF	Factor: ER71:C/EBPdelta; motif: NNCGGAWRTTRCGYAAN; match class: 1	TF:M08246_1	0.91571	0.0382423	2270	64	10	19917	ENSG00000197728,DZANK1,SFTPD,ZSCAN23,ENSG00000183888,FNBP4,CTNND1,PRKCSH,CTNNB1,ENSG00000115239
TF	Factor: HOXA2; motif: RTCRTTAR	TF:M10736	0.91571	0.0382423	1981	64	9	19917	ENSG00000197728,ADAM22,ENSG00000141664,STX19,ENSG00000183888,CLP1,CTNND1,ENSG00000115239,WDR6
TF	Factor: MAZ; motif: CCCTCCCYCYN; match class: 1	TF:M07297_1	0.91571	0.0382423	692	64	4	19917	ENSG00000170439,ENSG00000128596,ENSG00000119787,NR6A1
TF	Factor: Spi-B; motif: NAWGCGGAAGTN; match class: 1	TF:M11375_1	0.91571	0.0382423	240	64	2	19917	ENSG00000170439,ENSG00000175029
TF	Factor: lmx1b; motif: NNNTTAATTAN	TF:M10992	0.91571	0.0382423	450	64	3	19917	ENSG00000198673,ENSG00000115239,ARIH2
TF	Factor: ZNF700; motif: NACKACTAGTSN	TF:M05926	0.91571	0.0382423	61	64	1	19917	CLP1
TF	Factor: ZNF391; motif: NGGGCSAGCMGA	TF:M06769	0.91571	0.0382423	63	64	1	19917	FSCN2
TF	Factor: ETV7; motif: NCCGGAANNN; match class: 1	TF:M02071_1	0.91571	0.0382423	4495	64	18	19917	ENSG00000197728,AP3D1,CUL3,FSCN2,SLX4,ENSG00000128596,ZNF335,HAUS4,ZSCAN23,PRKCSH,ENSG00000248333,MICB,ENSG00000183760,NR6A1,ARIH2,ENSG00000173531,ENSG00000177352,ENSG00000164062
TF	Factor: Barhl2; motif: NTAATTGNY	TF:M10582	0.91571	0.0382423	685	64	4	19917	ENSG00000077380,HAUS4,ENSG00000143363,MGMT
TF	Factor: Barhl2; motif: NTAATTGNN	TF:M10580	0.91571	0.0382423	685	64	4	19917	ENSG00000077380,HAUS4,ENSG00000143363,MGMT
TF	Factor: ZNF597; motif: GGCGGCCATYTTGN	TF:M12309	0.91571	0.0382423	64	64	1	19917	ENSG00000177352
TF	Factor: AP-2beta; motif: GCNNNGGSCNGVGGGN	TF:M01858	0.91571	0.0382423	7460	64	28	19917	FES,ELP5,CUL3,ENSG00000114999,ARNTL,ZC3H8,SLX4,GLDC,ENSG00000128596,ZNF335,SHPK,ACSF2,CNTLN,ODF3B,EPHA8,FNBP4,SNX27,ENSG00000119787,ENSG00000175029,ENSG00000169750,CTNNB1,MGMT,ENSG00000115239,ZBTB22,ENSG00000164078,ENSG00000198218,ENSG00000164062,ENSG00000178467
TF	Factor: Sp2; motif: GYCCCGCCYCYNNNN	TF:M07129	0.91571	0.0382423	6297	64	24	19917	ENSG00000003756,AP3D1,ENSG00000148840,TMEM87B,ARNTL,SLX4,GLDC,ENSG00000128596,SHPK,ACSF2,HAUS4,ZSCAN23,ODF3B,CCHCR1,EPHA8,SNX27,CTNND1,ENSG00000169750,CTNNB1,ENSG00000143363,MGMT,ZBTB22,ENSG00000164078,ENSG00000164062
TF	Factor: C/EBPgamma:Elf-1; motif: TKRCGHAATWSCGGAAGT	TF:M08676	0.91571	0.0382423	8687	64	32	19917	ENSG00000197728,ENSG00000077380,ELP5,CUL3,ENSG00000148840,ENSG00000114999,ZC3H8,SLX4,ZNF335,SHPK,HAUS4,ENSG00000141664,STX19,ENSG00000183888,EPHA8,FNBP4,SNX27,CLP1,ENSG00000119787,GOLIM4,FGF23,ENSG00000248333,MGMT,MICB,ZBTB22,NR6A1,ARIH2,ENSG00000177352,ENSG00000164078,ENSG00000198218,ENSG00000164062,ENSG00000178467
TF	Factor: HOXA13; motif: NCCAATAAAAN	TF:M10832	0.91571	0.0382423	685	64	4	19917	IMPDH2,ZSCAN23,GOLIM4,ENSG00000175029
TF	Factor: MSC; motif: AACAGCTGTT; match class: 1	TF:M04570_1	0.91571	0.0382423	65	64	1	19917	ENSG00000119787
TF	Factor: Tbx3; motif: NRAGGTGNNAR	TF:M10090	0.91571	0.0382423	5097	64	20	19917	IMPDH2,ENSG00000198673,CUL3,ADAM22,ZC3H8,GLDC,ZNF335,SHPK,HAUS4,CCHCR1,SNX27,CLP1,GOLIM4,CTNND1,PRKCSH,C4A,ZBTB22,NR6A1,WDR6,ENSG00000178467
TF	Factor: MYF6; motif: AACARCTGTT; match class: 1	TF:M04181_1	0.91571	0.0382423	65	64	1	19917	ENSG00000119787
TF	Factor: MYF6; motif: AACARCTGTT	TF:M04181	0.91571	0.0382423	65	64	1	19917	ENSG00000119787
TF	Factor: Fra-1; motif: NNNTGAGTCAYN; match class: 1	TF:M09922_1	0.91571	0.0382423	680	64	4	19917	ENSG00000170439,ZNF335,HAUS4,ENSG00000143363
TF	Factor: E2F-3:Prrxl1; motif: SGCGCTAATTNN; match class: 1	TF:M08206_1	0.91571	0.0382423	5093	64	20	19917	ENSG00000003756,AP3D1,ELP5,ENSG00000148840,ARNTL,ZC3H8,GLDC,ZNF335,HAUS4,ZSCAN23,ODF3B,ENSG00000183888,CCHCR1,FNBP4,ENSG00000119787,PRKCSH,TICRR,ENSG00000248333,ZBTB22,ARIH2
TF	Factor: E2F-3; motif: NNTTTTGGCGCCAAAACT; match class: 1	TF:M03962_1	0.91571	0.0382423	6571	64	25	19917	ENSG00000003756,AP3D1,FES,ENSG00000198673,ENSG00000148840,ADAM22,TMEM87B,ENSG00000128596,SFTPD,ACSF2,HAUS4,ENSG00000141664,ZSCAN23,ODF3B,SNX27,FGF23,ENSG00000175029,ENSG00000248333,ENSG00000143363,C4A,ENSG00000183760,ENSG00000173531,ENSG00000164078,ENSG00000164062,ENSG00000178467
TF	Factor: C/EBPbeta; motif: RTTGCGCAA	TF:M04690	0.91571	0.0382423	3950	64	16	19917	ENSG00000197728,ENSG00000077380,DZANK1,SFTPD,ZSCAN23,FNBP4,SNX27,CLP1,PRKCSH,TICRR,CTNNB1,C4A,ARIH2,ENSG00000164078,ENSG00000198218,WDR6
TF	Factor: Fli-1; motif: NACCGGAARTN	TF:M11402	0.91571	0.0382423	3924	64	16	19917	ELP5,FSCN2,SLX4,SHPK,ENSG00000189298,ENSG00000141664,ZSCAN23,STX19,ENSG00000183888,CTNND1,PRKCSH,ENSG00000248333,NR6A1,ARIH2,ENSG00000177352,ENSG00000164062
TF	Factor: FOXO3A; motif: NNNRTAAACANNN; match class: 1	TF:M07287_1	0.91571	0.0382423	60	64	1	19917	ZC3H8
TF	Factor: KLF3; motif: NNNNNNGGGCGGGGCNNGN	TF:M09970	0.91571	0.0382423	7770	64	29	19917	AP3D1,FES,ELP5,CUL3,TMEM87B,ARNTL,FSCN2,SLX4,GLDC,ENSG00000128596,SHPK,ACSF2,HAUS4,ENSG00000189298,CNTLN,ODF3B,EPHA8,ENSG00000119787,CTNND1,ENSG00000175029,ENSG00000169750,ENSG00000143363,MGMT,MICB,ZBTB22,ENSG00000164078,ENSG00000198218,WDR6,ENSG00000164062
TF	Factor: NF-1C; motif: NTTGGCNNNNTGCCARN; match class: 1	TF:M11729_1	0.91571	0.0382423	927	64	5	19917	ENSG00000114999,TMEM87B,ACSF2,ENSG00000189298,NR6A1
TF	Factor: NF-E2; motif: TGCTGAGTCAY; match class: 1	TF:M00037_1	0.91571	0.0382423	1729	64	8	19917	ENSG00000170439,HAUS4,CLP1,CTNND1,PRKCSH,ENSG00000143363,ENSG00000183760,ENSG00000198218
TF	Factor: Six-2; motif: NCGTATCRNN	TF:M11031	0.91571	0.0382423	9296	64	34	19917	ENSG00000197728,IMPDH2,ENSG00000003756,DZANK1,ENSG00000198673,ENSG00000148840,TMEM87B,GLDC,ENSG00000128596,SFTPD,ZNF335,ENSG00000189298,CNTLN,ENSG00000141664,ZSCAN23,ODF3B,CCHCR1,EPHA8,SNX27,CLP1,ENSG00000175029,ENSG00000169750,ENSG00000248333,CTNNB1,ENSG00000115239,C4A,ENSG00000183760,ZBTB22,ARIH2,ENSG00000177352,ENSG00000198218,WDR6,ENSG00000164062,ENSG00000178467
TF	Factor: NF-kappaB; motif: GGGGATYCCC; match class: 1	TF:M00051_1	0.91571	0.0382423	2807	64	12	19917	ADAM22,ARNTL,SLX4,ENSG00000128596,ZNF335,ODF3B,ENSG00000169750,C4A,ENSG00000183760,NR6A1,ARIH2,ENSG00000173531
TF	Factor: KLF15; motif: NCCMCGCCCMCN	TF:M12158	0.91571	0.0382423	11165	64	40	19917	IMPDH2,ENSG00000003756,AP3D1,ELP5,CUL3,ENSG00000148840,ENSG00000114999,TMEM87B,ARNTL,FSCN2,SLX4,GLDC,ENSG00000128596,ZNF335,SHPK,ACSF2,ODF3B,CCHCR1,EPHA8,SNX27,ENSG00000119787,GOLIM4,CTNND1,PRKCSH,TICRR,ENSG00000169750,CTNNB1,ENSG00000143363,MGMT,ENSG00000115239,MICB,ENSG00000183760,ZBTB22,NR6A1,ENSG00000177352,ENSG00000164078,ENSG00000198218,WDR6,ENSG00000164062,ENSG00000178467
TF	Factor: AP-2gamma:E2F-8; motif: NTTCCCGCNNSCCCSMGGC	TF:M08440	0.91571	0.0382423	1205	64	6	19917	FES,TMEM87B,GOLIM4,ENSG00000169750,ENSG00000115239,ENSG00000183760
TF	Factor: KLF14; motif: NRCCACGCCCMCN	TF:M12184	0.91571	0.0382423	2545	64	11	19917	IMPDH2,AP3D1,CUL3,GLDC,ENSG00000128596,ZNF335,SHPK,EPHA8,TICRR,ENSG00000143363,ZBTB22
TF	Factor: Erm; motif: ACCGGAAGTN; match class: 1	TF:M02069_1	0.91571	0.0382423	1975	64	9	19917	SLX4,ENSG00000128596,ZNF335,MICB,ENSG00000183760,NR6A1,ARIH2,ENSG00000177352,ENSG00000164062
TF	Factor: NKX3-1; motif: NCCACTTAA; match class: 1	TF:M04413_1	0.91571	0.0382423	63	64	1	19917	ENSG00000148840
TF	Factor: c-Jun; motif: NRTGAGTCAYN; match class: 1	TF:M09965_1	0.91571	0.0382423	683	64	4	19917	ENSG00000170439,ZNF335,HAUS4,ENSG00000143363
TF	Factor: Fli-1:C/EBPbeta; motif: RNCGGAWRTTGCGCAAY; match class: 1	TF:M08281_1	0.91571	0.0382423	1966	64	9	19917	DZANK1,ENSG00000114999,SFTPD,ZSCAN23,ENSG00000183888,FNBP4,CLP1,CTNND1,CTNNB1
TF	Factor: Egr-1; motif: NMCRCCCMCNCNN; match class: 1	TF:M12139_1	0.91571	0.0382423	701	64	4	19917	TICRR,ENSG00000169750,ENSG00000115239,ENSG00000198218
TF	Factor: RREB-1; motif: GGGWCSA	TF:M05439	0.91571	0.0382423	8689	64	32	19917	ENSG00000077380,AP3D1,FES,CUL3,ENSG00000148840,ADAM22,ARNTL,FSCN2,SLX4,ENSG00000128596,ZNF335,HAUS4,CNTLN,CCHCR1,SNX27,CLP1,ENSG00000119787,ENSG00000175029,PRKCSH,ENSG00000169750,ENSG00000248333,ENSG00000143363,ENSG00000115239,ENSG00000183760,ZBTB22,NR6A1,ARIH2,ENSG00000173531,ENSG00000198218,WDR6,ENSG00000164062,ENSG00000178467
TF	Factor: Staf; motif: AMNTCCCAGAATGCCT	TF:M07339	0.91571	0.0382423	1200	64	6	19917	ENSG00000197728,ENSG00000077380,ENSG00000003756,AP3D1,SNX27,CLP1
TF	Factor: NF-1C; motif: NYTGGCNNYNNGCCARN; match class: 1	TF:M10002_1	0.91571	0.0382423	1705	64	8	19917	AP3D1,ENSG00000148840,FSCN2,GLDC,SFTPD,ACSF2,TICRR,ENSG00000164078
TF	Factor: MASH-1; motif: YMMCACCTGCY; match class: 1	TF:M03877_1	0.91571	0.0382423	61	64	1	19917	SHPK
TF	Factor: nerf; motif: NNNCCGGAAGTGN	TF:M09901	0.91571	0.0382423	5408	64	21	19917	ENSG00000077380,ELP5,CUL3,ADAM22,FSCN2,SLX4,ENSG00000128596,ZNF335,ENSG00000189298,PRKCSH,ENSG00000248333,MGMT,MICB,ENSG00000183760,ZBTB22,NR6A1,ARIH2,ENSG00000177352,ENSG00000164078,ENSG00000198218,ENSG00000164062
TF	Factor: ALX3; motif: NTAATYNAATTAN	TF:M04280	0.91571	0.0382423	245	64	2	19917	ENSG00000198673,ENSG00000115239
TF	Factor: E2F-1:TBR2; motif: NGGTGNNANGGCGCNNTNNCRNNN; match class: 1	TF:M08523_1	0.91571	0.0382423	7463	64	28	19917	ENSG00000003756,AP3D1,FES,ELP5,CUL3,ADAM22,ENSG00000114999,TMEM87B,ARNTL,ZC3H8,GLDC,SHPK,ACSF2,HAUS4,ODF3B,ENSG00000183888,EPHA8,FNBP4,ENSG00000119787,GOLIM4,CTNND1,MGMT,ENSG00000115239,MICB,NR6A1,ARIH2,ENSG00000164078,ENSG00000178467
TF	Factor: Sox-17; motif: TTGTYY	TF:M03803	0.91571	0.0382423	15751	64	54	19917	ENSG00000170439,ENSG00000197728,IMPDH2,ENSG00000077380,ENSG00000003756,DZANK1,AP3D1,FES,ELP5,ENSG00000198673,CUL3,ENSG00000148840,ADAM22,TMEM87B,FSCN2,ZC3H8,SLX4,GLDC,SFTPD,ZNF335,SHPK,ACSF2,ENSG00000189298,CNTLN,ENSG00000141664,ODF3B,STX19,ENSG00000183888,CCHCR1,EPHA8,FNBP4,SNX27,CLP1,ENSG00000119787,GOLIM4,CTNND1,FGF23,ENSG00000175029,PRKCSH,ENSG00000248333,CTNNB1,ENSG00000143363,ENSG00000115239,C4A,MICB,ENSG00000183760,ZBTB22,NR6A1,ARIH2,ENSG00000173531,ENSG00000198218,WDR6,ENSG00000164062,ENSG00000178467
TF	Factor: Net; motif: CACTTCCKGK	TF:M03832	0.91571	0.0382423	931	64	5	19917	ELP5,ENSG00000189298,PRKCSH,ENSG00000248333,ENSG00000164062
TF	Factor: BTEB3; motif: NRCCACGCCCMCN; match class: 1	TF:M12180_1	0.91571	0.0382423	248	64	2	19917	CUL3,ZNF335
TF	Factor: RAR-gamma; motif: RGGTCANNNTGNCCNNNN	TF:M10045	0.91571	0.0382423	7469	64	28	19917	FES,ELP5,ENSG00000198673,TMEM87B,ARNTL,ZC3H8,ENSG00000128596,SFTPD,ZNF335,SHPK,HAUS4,ENSG00000189298,CNTLN,ODF3B,CCHCR1,EPHA8,PRKCSH,ENSG00000248333,CTNNB1,MGMT,C4A,ZBTB22,NR6A1,ARIH2,ENSG00000177352,ENSG00000164078,ENSG00000164062,ENSG00000178467
TF	Factor: E2F-1:HES-7; motif: GGCRCGTGSYNNWNGGCGCSM; match class: 1	TF:M08525_1	0.91571	0.0382423	15410	64	53	19917	ENSG00000197728,ENSG00000077380,ENSG00000003756,AP3D1,FES,ELP5,ENSG00000198673,CUL3,ENSG00000148840,ADAM22,ENSG00000114999,TMEM87B,ARNTL,FSCN2,ZC3H8,SLX4,GLDC,ENSG00000128596,ZNF335,SHPK,ACSF2,HAUS4,CNTLN,ODF3B,ENSG00000183888,CCHCR1,EPHA8,FNBP4,SNX27,CLP1,ENSG00000119787,GOLIM4,CTNND1,ENSG00000175029,PRKCSH,TICRR,ENSG00000169750,ENSG00000248333,ENSG00000143363,MGMT,ENSG00000115239,MICB,ENSG00000183760,ZBTB22,NR6A1,ARIH2,ENSG00000173531,ENSG00000177352,ENSG00000164078,ENSG00000198218,WDR6,ENSG00000164062,ENSG00000178467
TF	Factor: Erg; motif: NACAGGAARTN; match class: 1	TF:M11390_1	0.91571	0.0382423	248	64	2	19917	CLP1,ENSG00000248333
TF	Factor: NEUROD1; motif: NNACAGATGGNNN	TF:M09776	0.91571	0.0382423	938	64	5	19917	GLDC,FNBP4,GOLIM4,C4A,NR6A1
TF	Factor: NR1B1; motif: GGRNGRNSNRRAGKTCAAGG	TF:M10044	0.91571	0.0382423	3670	64	15	19917	ENSG00000170439,DZANK1,FSCN2,ENSG00000128596,SFTPD,SHPK,ACSF2,HAUS4,ZSCAN23,ENSG00000183888,EPHA8,FNBP4,ENSG00000119787,CTNND1,MICB
TF	Factor: E2F2; motif: AAAATGGCGCCATTTT	TF:M04517	0.91571	0.0382423	9273	64	34	19917	ENSG00000170439,ENSG00000197728,IMPDH2,ENSG00000077380,ENSG00000003756,AP3D1,ELP5,ENSG00000148840,ENSG00000114999,ZC3H8,SFTPD,HAUS4,ENSG00000189298,CNTLN,ENSG00000141664,ZSCAN23,CCHCR1,FNBP4,CLP1,GOLIM4,CTNND1,FGF23,ENSG00000175029,CTNNB1,ENSG00000143363,ENSG00000115239,C4A,MICB,ZBTB22,ARIH2,ENSG00000173531,ENSG00000164078,ENSG00000198218,ENSG00000178467
TF	Factor: E2F-2; motif: NTTTTGGCGCCAWWWN; match class: 1	TF:M11528_1	0.91571	0.0382423	4809	64	19	19917	IMPDH2,AP3D1,FES,ELP5,ENSG00000198673,ADAM22,SHPK,ACSF2,ZSCAN23,ODF3B,ENSG00000183888,CCHCR1,GOLIM4,CTNND1,ENSG00000248333,ENSG00000183760,ARIH2,ENSG00000164078,ENSG00000178467
TF	Factor: Gbx2; motif: NTCRTTAN	TF:M10575	0.91571	0.0382423	2258	64	10	19917	ENSG00000197728,ENSG00000003756,ENSG00000148840,ENSG00000114999,ARNTL,HAUS4,ENSG00000141664,STX19,CTNND1,ZBTB22
TF	Factor: E2F-2; motif: GCGCGCGCNCS	TF:M11529	0.91571	0.0382423	16407	64	56	19917	IMPDH2,ENSG00000077380,ENSG00000003756,AP3D1,FES,ELP5,ENSG00000198673,CUL3,ENSG00000148840,ADAM22,ENSG00000114999,TMEM87B,ARNTL,FSCN2,ZC3H8,SLX4,GLDC,ENSG00000128596,ZNF335,SHPK,ACSF2,HAUS4,CNTLN,ENSG00000141664,ZSCAN23,ODF3B,CCHCR1,EPHA8,FNBP4,SNX27,CLP1,ENSG00000119787,GOLIM4,CTNND1,ENSG00000175029,PRKCSH,TICRR,ENSG00000169750,ENSG00000248333,CTNNB1,ENSG00000143363,MGMT,ENSG00000115239,C4A,MICB,ENSG00000183760,ZBTB22,NR6A1,ARIH2,ENSG00000173531,ENSG00000177352,ENSG00000164078,ENSG00000198218,WDR6,ENSG00000164062,ENSG00000178467
TF	Factor: MSC; motif: AACAGCTGTT	TF:M04570	0.91571	0.0382423	65	64	1	19917	ENSG00000119787
TF	Factor: Myogenin; motif: NAACAGCTGTYN; match class: 1	TF:M11192_1	0.91571	0.0382423	65	64	1	19917	ENSG00000119787
TF	Factor: GCMa:FOXO1A; motif: GTMAATAMGGGTRN	TF:M08318	0.91571	0.0382423	11820	64	42	19917	ENSG00000170439,ENSG00000197728,ENSG00000077380,FES,ELP5,ENSG00000198673,ENSG00000148840,ADAM22,ENSG00000114999,TMEM87B,FSCN2,GLDC,SFTPD,HAUS4,ENSG00000189298,CNTLN,ENSG00000141664,ZSCAN23,ODF3B,STX19,ENSG00000183888,CCHCR1,EPHA8,CTNND1,FGF23,ENSG00000175029,PRKCSH,ENSG00000169750,ENSG00000248333,ENSG00000143363,MGMT,ENSG00000115239,C4A,MICB,ENSG00000183760,ZBTB22,ARIH2,ENSG00000173531,ENSG00000177352,ENSG00000198218,WDR6,ENSG00000164062
TF	Factor: Myogenin; motif: NAACAGCTGTYN; match class: 1	TF:M11190_1	0.91571	0.0382423	65	64	1	19917	ENSG00000119787
TF	Factor: Egr-1; motif: CCGCCCMCG	TF:M04797	0.916501	0.0378672	5133	64	20	19917	IMPDH2,AP3D1,ELP5,CUL3,ENSG00000148840,ENSG00000114999,GLDC,ODF3B,CCHCR1,SNX27,ENSG00000119787,GOLIM4,CTNND1,TICRR,ENSG00000169750,ENSG00000248333,MGMT,ENSG00000173531,ENSG00000198218,ENSG00000164062
TF	Factor: AML3; motif: AACCACAN	TF:M01856	0.916501	0.0378672	1209	64	6	19917	AP3D1,ZC3H8,GOLIM4,ENSG00000175029,ENSG00000143363,WDR6
TF	Factor: HES-1; motif: GGCRCGTGNC	TF:M11061	0.916501	0.0378672	6318	64	24	19917	ENSG00000197728,IMPDH2,ENSG00000148840,FSCN2,ENSG00000128596,ZNF335,ACSF2,CNTLN,EPHA8,SNX27,ENSG00000119787,CTNND1,PRKCSH,ENSG00000169750,CTNNB1,MGMT,C4A,ENSG00000183760,ZBTB22,ARIH2,ENSG00000177352,ENSG00000198218,WDR6,ENSG00000178467
TF	Factor: GABPA; motif: ACCGGAAGTN; match class: 1	TF:M03990_1	0.916501	0.0378672	1217	64	6	19917	SLX4,ENSG00000128596,NR6A1,ARIH2,ENSG00000177352,ENSG00000164062
TF	Factor: ARNTLIKE; motif: NNNSCACGTG	TF:M08868	0.916501	0.0378672	5136	64	20	19917	ENSG00000197728,AP3D1,CUL3,ENSG00000148840,ZC3H8,ACSF2,EPHA8,ENSG00000119787,GOLIM4,PRKCSH,ENSG00000169750,CTNNB1,MGMT,C4A,ZBTB22,NR6A1,ARIH2,ENSG00000177352,WDR6,ENSG00000178467
TF	Factor: HOXB2:HOXB13; motif: YMATCATCGTAAA	TF:M08346	0.916501	0.0378672	66	64	1	19917	ENSG00000141664
TF	Factor: FXR:RXR-ALPHA; motif: NAGKTCATTGACCYN; match class: 1	TF:M08954_1	0.916501	0.0378672	2277	64	10	19917	AP3D1,FSCN2,ENSG00000128596,ODF3B,FGF23,PRKCSH,TICRR,ENSG00000183760,ENSG00000173531,ENSG00000198218
TF	Factor: NF-1C; motif: NYYTGGCWNNNNKCCMN	TF:M09640	0.916501	0.0378672	2832	64	12	19917	ENSG00000077380,AP3D1,ENSG00000114999,TMEM87B,FSCN2,ZNF335,ACSF2,ENSG00000189298,EPHA8,ENSG00000183760,ENSG00000164078,ENSG00000178467
TF	Factor: myogenin; motif: CRSCTGTTBNNTTTGGCACGSNGCCARCH	TF:M00056	0.916501	0.0378672	12478	64	44	19917	ENSG00000170439,ENSG00000197728,IMPDH2,ENSG00000077380,AP3D1,FES,ELP5,ENSG00000198673,ENSG00000148840,ADAM22,ENSG00000114999,TMEM87B,ARNTL,FSCN2,SLX4,GLDC,ENSG00000128596,SFTPD,ZNF335,ACSF2,ENSG00000189298,ODF3B,ENSG00000183888,CCHCR1,EPHA8,SNX27,ENSG00000119787,FGF23,ENSG00000175029,PRKCSH,TICRR,ENSG00000169750,CTNNB1,ENSG00000143363,MGMT,C4A,ZBTB22,NR6A1,ENSG00000177352,ENSG00000164078,ENSG00000198218,WDR6,ENSG00000164062,ENSG00000178467
TF	Factor: TFAP2A; motif: NGCCCYNNGGGCN; match class: 1	TF:M04148_1	0.916501	0.0378672	9666	64	35	19917	IMPDH2,ENSG00000077380,ENSG00000003756,FES,CUL3,ENSG00000114999,TMEM87B,ARNTL,FSCN2,ZC3H8,GLDC,ENSG00000128596,ZNF335,SHPK,ACSF2,ENSG00000141664,ODF3B,CCHCR1,EPHA8,FNBP4,SNX27,ENSG00000119787,GOLIM4,ENSG00000175029,PRKCSH,TICRR,ENSG00000169750,ENSG00000143363,MGMT,NR6A1,ARIH2,ENSG00000177352,ENSG00000164078,ENSG00000164062,ENSG00000178467
TF	Factor: T3R-beta; motif: NRGGTCAAAGGTCAN; match class: 1	TF:M11816_1	0.916501	0.0378672	4838	64	19	19917	ENSG00000003756,ELP5,ENSG00000148840,FSCN2,ZNF335,SHPK,CCHCR1,EPHA8,FNBP4,GOLIM4,PRKCSH,ENSG00000248333,CTNNB1,C4A,MICB,ZBTB22,ARIH2,ENSG00000173531,ENSG00000177352
TF	Factor: IRX-1; motif: NACRYNNNNNNNNRYGNN	TF:M11018	0.916501	0.0378672	17131	64	58	19917	ENSG00000170439,ENSG00000197728,IMPDH2,ENSG00000077380,ENSG00000003756,DZANK1,AP3D1,ELP5,ENSG00000198673,CUL3,ENSG00000148840,ADAM22,ENSG00000114999,TMEM87B,ARNTL,FSCN2,ZC3H8,SLX4,GLDC,ENSG00000128596,ZNF335,SHPK,ACSF2,HAUS4,ENSG00000189298,CNTLN,ZSCAN23,ODF3B,ENSG00000183888,CCHCR1,EPHA8,FNBP4,SNX27,CLP1,ENSG00000119787,GOLIM4,CTNND1,FGF23,ENSG00000175029,PRKCSH,TICRR,ENSG00000169750,ENSG00000248333,ENSG00000143363,MGMT,ENSG00000115239,C4A,MICB,ZBTB22,NR6A1,ARIH2,ENSG00000173531,ENSG00000177352,ENSG00000164078,ENSG00000198218,WDR6,ENSG00000164062,ENSG00000178467
TF	Factor: Myogenin; motif: NAACAGCTGTYN; match class: 1	TF:M11194_1	0.916501	0.0378672	66	64	1	19917	ENSG00000119787
TF	Factor: Elk-1; motif: NRCCGGAAGTN; match class: 1	TF:M11433_1	0.916501	0.0378672	2281	64	10	19917	CUL3,FSCN2,SLX4,ENSG00000128596,ENSG00000248333,NR6A1,ARIH2,ENSG00000177352,ENSG00000164078,ENSG00000164062
TF	Factor: p53; motif: GGACATGCCCGGGCATGTCY	TF:M00034	0.916501	0.0378672	4553	64	18	19917	ENSG00000003756,FES,ENSG00000198673,ADAM22,ZC3H8,ENSG00000128596,ODF3B,ENSG00000183888,CCHCR1,EPHA8,GOLIM4,ENSG00000175029,TICRR,ENSG00000248333,MGMT,ENSG00000198218,WDR6,ENSG00000164062
TF	Factor: VDR; motif: GGGKNARNRRGGWSA; match class: 1	TF:M00444_1	0.916501	0.0378672	4558	64	18	19917	ENSG00000197728,AP3D1,ELP5,CUL3,SLX4,ENSG00000128596,ACSF2,ODF3B,CCHCR1,EPHA8,SNX27,ENSG00000175029,PRKCSH,NR6A1,ENSG00000177352,WDR6,ENSG00000164062,ENSG00000178467
TF	Factor: TR4; motif: STGACCTTT	TF:M03568	0.916501	0.0378672	473	64	3	19917	PRKCSH,C4A,ARIH2
TF	Factor: E2F-4; motif: NTTTCSCGCC	TF:M07380	0.916501	0.0378672	13143	64	46	19917	ENSG00000197728,IMPDH2,ENSG00000077380,ENSG00000003756,DZANK1,FES,ELP5,ENSG00000198673,CUL3,ENSG00000148840,ADAM22,ENSG00000114999,TMEM87B,ARNTL,SLX4,GLDC,ENSG00000128596,SHPK,ACSF2,HAUS4,CNTLN,ZSCAN23,ODF3B,ENSG00000183888,CCHCR1,FNBP4,CLP1,ENSG00000119787,GOLIM4,CTNND1,ENSG00000175029,PRKCSH,ENSG00000169750,ENSG00000248333,MGMT,ENSG00000115239,MICB,ENSG00000183760,ZBTB22,NR6A1,ARIH2,ENSG00000173531,ENSG00000164078,ENSG00000198218,ENSG00000164062,ENSG00000178467
TF	Factor: LXR; motif: TGGGGTYACTNGCGGTCA	TF:M00647	0.916501	0.0378672	2559	64	11	19917	DZANK1,ENSG00000128596,CNTLN,PRKCSH,ENSG00000115239,MICB,ARIH2,ENSG00000177352,WDR6,ENSG00000164062,ENSG00000178467
TF	Factor: CTCFL; motif: NCCNSCAGGGGGCGCYN	TF:M09889	0.916501	0.0378672	1215	64	6	19917	ENSG00000170439,ELP5,SHPK,MICB,NR6A1,ARIH2
TF	Factor: E2F-1; motif: NKTSSCGC	TF:M00428	0.916501	0.0378672	9030	64	33	19917	ENSG00000197728,IMPDH2,AP3D1,ENSG00000198673,CUL3,ENSG00000148840,ADAM22,ENSG00000114999,ARNTL,ZC3H8,ENSG00000128596,ZNF335,SHPK,ACSF2,CNTLN,ENSG00000141664,ZSCAN23,CCHCR1,EPHA8,CLP1,ENSG00000119787,GOLIM4,CTNND1,TICRR,ENSG00000169750,ENSG00000248333,ENSG00000183760,NR6A1,ARIH2,ENSG00000177352,ENSG00000164078,ENSG00000164062,ENSG00000178467
TF	Factor: Elk-1:SREBP-2; motif: RTCACGTGACCGGAAGN; match class: 1	TF:M08229_1	0.916501	0.0378672	3125	64	13	19917	ENSG00000197728,ENSG00000077380,FES,ZC3H8,SLX4,ACSF2,SNX27,PRKCSH,ENSG00000115239,C4A,ENSG00000173531,ENSG00000177352,WDR6
TF	Factor: Pet-1; motif: GCNGGAAGYG; match class: 1	TF:M09918_1	0.916501	0.0378672	7213	64	27	19917	FES,ELP5,ENSG00000114999,TMEM87B,ARNTL,FSCN2,SLX4,GLDC,ENSG00000128596,ZNF335,ACSF2,HAUS4,ENSG00000189298,CNTLN,ZSCAN23,ODF3B,GOLIM4,PRKCSH,ENSG00000248333,MGMT,MICB,ENSG00000183760,ARIH2,ENSG00000177352,ENSG00000164078,WDR6,ENSG00000164062
TF	Factor: E2F; motif: NNTTTCGCGCN; match class: 1	TF:M08875_1	0.916501	0.0378672	1744	64	8	19917	ENSG00000197728,SHPK,ACSF2,CNTLN,CCHCR1,EPHA8,ENSG00000248333,ENSG00000198218
TF	Factor: c-Myc; motif: NSCACGTGGN; match class: 1	TF:M04743_1	0.916501	0.0378672	3109	64	13	19917	ENSG00000197728,AP3D1,ENSG00000148840,ZC3H8,EPHA8,GOLIM4,ENSG00000169750,CTNNB1,MGMT,ZBTB22,NR6A1,ARIH2,ENSG00000178467
TF	Factor: GCMb; motif: ATGCGGGTN	TF:M11597	0.916501	0.0378672	1217	64	6	19917	TMEM87B,EPHA8,ENSG00000169750,ENSG00000248333,MICB,ENSG00000198218
TF	Factor: KLF16; motif: GMCACGCCCCC; match class: 1	TF:M03914_1	0.916501	0.0378672	712	64	4	19917	ENSG00000128596,ENSG00000143363,MGMT,ZBTB22
TF	Factor: ZNF806; motif: GGTWRAAACSM	TF:M06124	0.916501	0.0378672	67	64	1	19917	DZANK1
TF	Factor: ETS1; motif: GCCGGAWGTACTTCCGGN	TF:M03978	0.916501	0.0378672	12179	64	43	19917	ENSG00000197728,ENSG00000077380,AP3D1,ELP5,ENSG00000198673,CUL3,ENSG00000148840,ENSG00000114999,TMEM87B,ARNTL,FSCN2,SLX4,GLDC,ENSG00000128596,SFTPD,ZNF335,ACSF2,HAUS4,CNTLN,ENSG00000141664,ODF3B,ENSG00000183888,CCHCR1,EPHA8,FNBP4,SNX27,CLP1,ENSG00000119787,GOLIM4,ENSG00000175029,TICRR,ENSG00000169750,CTNNB1,ENSG00000143363,MGMT,ZBTB22,NR6A1,ARIH2,ENSG00000173531,ENSG00000177352,ENSG00000164078,ENSG00000198218,WDR6
TF	Factor: Nkx3-2; motif: NNCACTTANN	TF:M10624	0.916501	0.0378672	1736	64	8	19917	ENSG00000198673,CUL3,ENSG00000148840,ADAM22,ARNTL,SFTPD,FGF23,ENSG00000173531
TF	Factor: C/EBPbeta; motif: TKNNGCAANN	TF:M01896	0.916501	0.0378672	4554	64	18	19917	ENSG00000197728,ENSG00000077380,DZANK1,SFTPD,ENSG00000189298,ENSG00000141664,ZSCAN23,FNBP4,SNX27,CLP1,PRKCSH,TICRR,CTNNB1,C4A,ARIH2,ENSG00000164078,ENSG00000198218,WDR6
TF	Factor: GATA2; motif: NNCTTATCTNN; match class: 1	TF:M09807_1	0.916501	0.0378672	66	64	1	19917	ENSG00000077380
TF	Factor: Nur77; motif: AAAGGNCAN	TF:M10016	0.916501	0.0378672	473	64	3	19917	PRKCSH,C4A,ARIH2
TF	Factor: CEBPA; motif: ATTGCAYAAYN; match class: 1	TF:M07205_1	0.916501	0.0378672	251	64	2	19917	SFTPD,SNX27
TF	Factor: NRF-1; motif: YGCGCATGCGCN	TF:M04059	0.916501	0.0378672	1478	64	7	19917	IMPDH2,ELP5,ZC3H8,SLX4,CNTLN,CCHCR1,FNBP4
TF	Factor: COUP-TF1; motif: GRGGTCAN	TF:M04474	0.916501	0.0378672	957	64	5	19917	TMEM87B,PRKCSH,ENSG00000143363,NR6A1,ENSG00000177352
TF	Factor: C/EBPalpha; motif: NNNTTNNGCAANN	TF:M01866	0.91697	0.0376448	5143	64	20	19917	ENSG00000197728,ENSG00000077380,DZANK1,ENSG00000114999,ARNTL,SFTPD,ZSCAN23,SNX27,CLP1,ENSG00000175029,PRKCSH,TICRR,CTNNB1,MGMT,ENSG00000115239,C4A,ARIH2,ENSG00000164078,ENSG00000198218,WDR6
TF	Factor: GKLF; motif: NNNRGGNGNGGSN	TF:M07289	0.918646	0.0368516	14779	64	51	19917	ENSG00000170439,ENSG00000197728,IMPDH2,ENSG00000003756,AP3D1,FES,ELP5,ENSG00000198673,CUL3,ENSG00000148840,ADAM22,ENSG00000114999,TMEM87B,ARNTL,ZC3H8,SLX4,GLDC,ENSG00000128596,SFTPD,ZNF335,SHPK,ACSF2,ENSG00000189298,ZSCAN23,ODF3B,ENSG00000183888,CCHCR1,EPHA8,SNX27,ENSG00000119787,GOLIM4,CTNND1,ENSG00000175029,PRKCSH,ENSG00000169750,ENSG00000248333,ENSG00000143363,MGMT,ENSG00000115239,C4A,MICB,ENSG00000183760,ZBTB22,NR6A1,ENSG00000173531,ENSG00000177352,ENSG00000164078,ENSG00000198218,WDR6,ENSG00000164062,ENSG00000178467
TF	Factor: STAT5B; motif: NTTCTKRGAAN	TF:M09662	0.920004	0.0362103	68	64	1	19917	CTNNB1
TF	Factor: BTEB3; motif: NRCCACGCCCMCN	TF:M12182	0.920004	0.0362103	1749	64	8	19917	IMPDH2,AP3D1,CUL3,GLDC,ENSG00000128596,ZNF335,ENSG00000143363,ZBTB22
TF	Factor: ERF:Max; motif: ACCGGAAACACGTGN; match class: 1	TF:M08243_1	0.920004	0.0362103	68	64	1	19917	ENSG00000148840
TF	Factor: NR1B1; motif: ANAGGTCANN; match class: 1	TF:M02110_1	0.921811	0.035358	255	64	2	19917	ARIH2,ENSG00000177352
TF	Factor: AP-1; motif: TGACTCANNSKN; match class: 1	TF:M00924_1	0.921811	0.035358	255	64	2	19917	HAUS4,ENSG00000143363
TF	Factor: PITX1; motif: NTTAATCCN	TF:M04428	0.922608	0.0349826	257	64	2	19917	DZANK1,EPHA8
TF	Factor: WT1; motif: GNGGGGGCGGGG; match class: 1	TF:M03893_1	0.922608	0.0349826	3997	64	16	19917	ELP5,CUL3,ENSG00000114999,SLX4,GLDC,ENSG00000128596,SHPK,ACSF2,EPHA8,SNX27,ENSG00000119787,GOLIM4,ENSG00000169750,MGMT,ZBTB22,ENSG00000164062
TF	Factor: HNF-3alpha; motif: NNYTAWGTAAACAAAN	TF:M11568	0.922608	0.0349826	2303	64	10	19917	ENSG00000197728,AP3D1,ZC3H8,ENSG00000141664,ODF3B,STX19,ENSG00000183888,ENSG00000143363,MGMT,ARIH2
TF	Factor: ALX4; motif: NTAATYNAATTAN	TF:M04281	0.922608	0.0349826	720	64	4	19917	ENSG00000198673,CTNNB1,ENSG00000115239,ENSG00000183760
TF	Factor: PRDM16; motif: KGGTCATRACCM; match class: 1	TF:M05946_1	0.922608	0.0349826	2303	64	10	19917	ENSG00000170439,AP3D1,ELP5,ENSG00000198673,CUL3,SHPK,ODF3B,CCHCR1,CTNND1,WDR6
TF	Factor: MEOX2; motif: NTAATTANNNTAATTAN	TF:M04400	0.922608	0.0349826	69	64	1	19917	ZSCAN23
TF	Factor: AIBZIP; motif: YGCCACGTGGCN	TF:M11255	0.922608	0.0349826	718	64	4	19917	ENSG00000148840,ODF3B,ENSG00000169750,MGMT
TF	Factor: NFATc4; motif: NTTTCCRYGGAAAN	TF:M11994	0.922608	0.0349826	69	64	1	19917	C4A
TF	Factor: FIGLA; motif: NMCACCTGKN	TF:M04169	0.922608	0.0349826	1223	64	6	19917	ENSG00000170439,IMPDH2,ENSG00000148840,FSCN2,SFTPD,ENSG00000173531
TF	Factor: MAZ; motif: NKGGGAGGGGRGGR; match class: 1	TF:M02023_1	0.922608	0.0349826	3138	64	13	19917	ENSG00000197728,ELP5,TMEM87B,ENSG00000128596,ACSF2,ENSG00000189298,ODF3B,EPHA8,SNX27,CTNND1,ENSG00000169750,ZBTB22,ENSG00000164062
TF	Factor: E2F-1; motif: TTTSGCGS; match class: 1	TF:M00431_1	0.922608	0.0349826	2297	64	10	19917	SHPK,ACSF2,CNTLN,ZSCAN23,ODF3B,CTNND1,ENSG00000248333,ENSG00000183760,NR6A1,ARIH2
TF	Factor: Egr-1; motif: GCGCATGCG; match class: 1	TF:M04869_1	0.922608	0.0349826	10315	64	37	19917	ENSG00000170439,IMPDH2,AP3D1,FES,ELP5,ENSG00000198673,CUL3,ENSG00000148840,ADAM22,ENSG00000114999,ARNTL,ZC3H8,SLX4,GLDC,ZNF335,SHPK,ACSF2,HAUS4,CNTLN,CCHCR1,EPHA8,FNBP4,SNX27,ENSG00000119787,ENSG00000175029,TICRR,ENSG00000169750,ENSG00000248333,MGMT,ENSG00000115239,MICB,ENSG00000183760,ENSG00000173531,ENSG00000164078,ENSG00000198218,WDR6,ENSG00000178467
TF	Factor: TEL1; motif: CNCGGAANNN	TF:M02070	0.922608	0.0349826	10938	64	39	19917	ENSG00000197728,IMPDH2,ENSG00000077380,AP3D1,FES,ELP5,ADAM22,ENSG00000114999,ARNTL,SLX4,GLDC,ENSG00000128596,ZNF335,SHPK,HAUS4,ENSG00000189298,CNTLN,ZSCAN23,CCHCR1,EPHA8,FNBP4,GOLIM4,FGF23,ENSG00000175029,PRKCSH,TICRR,ENSG00000248333,MGMT,C4A,MICB,ENSG00000183760,ZBTB22,NR6A1,ARIH2,ENSG00000177352,ENSG00000198218,WDR6,ENSG00000164062,ENSG00000178467
TF	Factor: BTEB3; motif: CCNNSCCNSCCCCKCCCCC	TF:M09826	0.922608	0.0349826	11560	64	41	19917	ENSG00000197728,IMPDH2,ENSG00000003756,AP3D1,FES,ELP5,ENSG00000198673,CUL3,ENSG00000148840,ADAM22,ENSG00000114999,TMEM87B,ARNTL,SLX4,GLDC,ENSG00000128596,SFTPD,SHPK,ACSF2,HAUS4,ODF3B,EPHA8,SNX27,ENSG00000119787,GOLIM4,CTNND1,ENSG00000175029,PRKCSH,ENSG00000169750,CTNNB1,ENSG00000143363,MGMT,ENSG00000115239,ZBTB22,NR6A1,ENSG00000177352,ENSG00000164078,ENSG00000198218,WDR6,ENSG00000164062,ENSG00000178467
TF	Factor: KLF15; motif: NCCMCGCCCMCN; match class: 1	TF:M12158_1	0.922608	0.0349826	6041	64	23	19917	AP3D1,ELP5,CUL3,TMEM87B,ARNTL,GLDC,ENSG00000128596,ZNF335,SHPK,ACSF2,EPHA8,SNX27,ENSG00000119787,PRKCSH,TICRR,ENSG00000169750,ENSG00000143363,MGMT,ENSG00000183760,ZBTB22,ENSG00000198218,WDR6,ENSG00000164062
TF	Factor: DEC1; motif: GTCACGTGAC	TF:M11073	0.922608	0.0349826	6641	64	25	19917	ENSG00000170439,ENSG00000077380,CUL3,ENSG00000114999,ZC3H8,SLX4,SHPK,ACSF2,STX19,ENSG00000183888,FNBP4,SNX27,ENSG00000119787,CTNND1,ENSG00000175029,PRKCSH,ENSG00000169750,MGMT,C4A,NR6A1,ENSG00000177352,ENSG00000164078,WDR6,ENSG00000164062,ENSG00000178467
TF	Factor: NKX3A; motif: NTNAAGTGNTTN	TF:M10009	0.922608	0.0349826	3708	64	15	19917	ENSG00000170439,ENSG00000197728,DZANK1,ADAM22,ZC3H8,GLDC,SFTPD,ACSF2,ENSG00000189298,CNTLN,ZSCAN23,CLP1,ENSG00000175029,ZBTB22,ARIH2
TF	Factor: p73; motif: NNRCAWGYCCARRCWTGYC	TF:M10025	0.923124	0.0347398	6352	64	24	19917	ENSG00000170439,AP3D1,FES,ENSG00000198673,CUL3,TMEM87B,FSCN2,SLX4,ENSG00000128596,SFTPD,ZNF335,ACSF2,ENSG00000141664,ENSG00000183888,EPHA8,CLP1,ENSG00000119787,GOLIM4,CTNND1,FGF23,NR6A1,ENSG00000173531,ENSG00000177352,ENSG00000164062
TF	Factor: NFATc4; motif: NTTTCCATGGAAAN; match class: 1	TF:M11996_1	0.923124	0.0347398	72	64	1	19917	C4A
TF	Factor: CTCF; motif: CANNWRRTGGCAG; match class: 1	TF:M04745_1	0.923124	0.0347398	2312	64	10	19917	IMPDH2,ELP5,FSCN2,ENSG00000128596,ENSG00000189298,GOLIM4,FGF23,ENSG00000143363,ENSG00000183760,ZBTB22
TF	Factor: E2F-1; motif: NTTTTGGCGCCAWWWN; match class: 1	TF:M11533_1	0.923124	0.0347398	8777	64	32	19917	ENSG00000197728,IMPDH2,ENSG00000077380,ENSG00000003756,AP3D1,FES,ELP5,ENSG00000198673,CUL3,ARNTL,SLX4,ZNF335,SHPK,ACSF2,HAUS4,ZSCAN23,ODF3B,ENSG00000183888,CCHCR1,FNBP4,GOLIM4,CTNND1,TICRR,ENSG00000169750,ENSG00000248333,ENSG00000183760,NR6A1,ARIH2,ENSG00000164078,ENSG00000198218,ENSG00000164062,ENSG00000178467
TF	Factor: E2F-4; motif: TTTTGGCGCCAWWN	TF:M11535	0.923124	0.0347398	10966	64	39	19917	ENSG00000197728,IMPDH2,ENSG00000077380,ENSG00000003756,DZANK1,AP3D1,FES,ELP5,ENSG00000198673,CUL3,ENSG00000148840,ADAM22,ARNTL,ZC3H8,SLX4,ZNF335,SHPK,ACSF2,HAUS4,ENSG00000141664,ODF3B,ENSG00000183888,CCHCR1,EPHA8,FNBP4,ENSG00000119787,GOLIM4,CTNND1,ENSG00000169750,ENSG00000248333,MICB,ENSG00000183760,NR6A1,ARIH2,ENSG00000177352,ENSG00000164078,ENSG00000198218,ENSG00000164062,ENSG00000178467
TF	Factor: TBX2; motif: NNNGTGTSNN	TF:M12026	0.923124	0.0347398	7563	64	28	19917	ENSG00000170439,IMPDH2,AP3D1,ELP5,TMEM87B,FSCN2,ENSG00000128596,SFTPD,ZNF335,SHPK,ACSF2,ZSCAN23,ODF3B,STX19,CCHCR1,SNX27,ENSG00000119787,PRKCSH,ENSG00000248333,ENSG00000143363,MGMT,MICB,ENSG00000183760,ARIH2,ENSG00000173531,ENSG00000164078,WDR6,ENSG00000164062
TF	Factor: HNF3; motif: NNNNNTRTTTRYTYWNKN; match class: 1	TF:M01012_1	0.923124	0.0347398	260	64	2	19917	ENSG00000183888,CLP1
TF	Factor: ARX; motif: NTAATYNAATTAN; match class: 1	TF:M04282_1	0.923124	0.0347398	259	64	2	19917	ENSG00000198673,ENSG00000115239
TF	Factor: Cdx-2; motif: NRTCGTAANNNN	TF:M10849	0.923124	0.0347398	11281	64	40	19917	ENSG00000197728,IMPDH2,ENSG00000077380,ENSG00000003756,DZANK1,AP3D1,ELP5,ENSG00000198673,CUL3,ENSG00000148840,ENSG00000114999,TMEM87B,ARNTL,ZC3H8,SLX4,HAUS4,ENSG00000189298,CNTLN,ZSCAN23,ODF3B,STX19,EPHA8,SNX27,CLP1,ENSG00000119787,GOLIM4,CTNND1,ENSG00000175029,PRKCSH,TICRR,ENSG00000248333,MGMT,C4A,ENSG00000183760,ZBTB22,NR6A1,ARIH2,ENSG00000164078,ENSG00000198218,WDR6
TF	Factor: OLIG2; motif: AACAGMTGTK; match class: 1	TF:M11120_1	0.923124	0.0347398	71	64	1	19917	ENSG00000119787
TF	Factor: rfx5; motif: YNSCMTRGCAACAGN	TF:M07123	0.923124	0.0347398	483	64	3	19917	AP3D1,ODF3B,ENSG00000143363
TF	Factor: ZNF342; motif: NRGTGGWCANT; match class: 1	TF:M12076_1	0.923124	0.0347398	71	64	1	19917	ENSG00000173531
TF	Factor: jdp2; motif: NRTGAYGTCAYN; match class: 1	TF:M11296_1	0.923124	0.0347398	980	64	5	19917	IMPDH2,ELP5,ZNF335,ENSG00000119787,NR6A1
TF	Factor: Zfp281; motif: TGGGGGAGGGG; match class: 1	TF:M01597_1	0.923124	0.0347398	71	64	1	19917	ELP5
TF	Factor: Erm; motif: RSAGGAAGGAAGTN	TF:M11423	0.923124	0.0347398	4877	64	19	19917	ENSG00000170439,AP3D1,ELP5,ENSG00000198673,ENSG00000148840,ADAM22,TMEM87B,ARNTL,ENSG00000128596,ODF3B,EPHA8,ENSG00000119787,GOLIM4,ENSG00000143363,MGMT,ENSG00000115239,ENSG00000183760,ENSG00000177352,ENSG00000164062
TF	Factor: HNF-4gamma; motif: NRGNNCAAAGKYCA	TF:M09948	0.923124	0.0347398	982	64	5	19917	ENSG00000170439,ENSG00000197728,FES,FGF23,PRKCSH
TF	Factor: WT1; motif: NGCGGGGGGGTSMMCYN; match class: 1	TF:M05327_1	0.923124	0.0347398	1764	64	8	19917	SLX4,GLDC,EPHA8,ENSG00000119787,ENSG00000169750,MGMT,ENSG00000115239,ZBTB22
TF	Factor: CLOCK:FIGLA; motif: NCASSTGKNNNNNNNNCACGTGN	TF:M08678	0.923124	0.0347398	260	64	2	19917	ARIH2,ENSG00000178467
TF	Factor: Zbtb44; motif: CKGTGA; match class: 1	TF:M05405_1	0.923124	0.0347398	7251	64	27	19917	IMPDH2,ENSG00000077380,ENSG00000003756,AP3D1,ELP5,FSCN2,ZC3H8,SLX4,SFTPD,ZNF335,SHPK,ENSG00000141664,SNX27,CLP1,ENSG00000119787,FGF23,CTNNB1,ENSG00000143363,C4A,MICB,ENSG00000183760,ZBTB22,ENSG00000173531,ENSG00000177352,ENSG00000164078,ENSG00000198218,ENSG00000164062
TF	Factor: ATF-1; motif: TNACGTCAN	TF:M01861	0.923124	0.0347398	6368	64	24	19917	ENSG00000197728,IMPDH2,ENSG00000003756,ELP5,ENSG00000148840,ZC3H8,ZNF335,SHPK,FNBP4,CLP1,ENSG00000119787,GOLIM4,CTNND1,FGF23,ENSG00000248333,C4A,ENSG00000183760,NR6A1,ARIH2,ENSG00000173531,ENSG00000164078,ENSG00000198218,WDR6,ENSG00000164062
TF	Factor: MRG2; motif: TGACASSTGTCA; match class: 1	TF:M11705_1	0.923124	0.0347398	263	64	2	19917	IMPDH2,ARNTL
TF	Factor: Homeobox; motif: NCAMTTANC	TF:M10644	0.923124	0.0347398	3725	64	15	19917	ENSG00000197728,IMPDH2,ENSG00000003756,ENSG00000198673,CUL3,ENSG00000148840,ADAM22,CNTLN,ZSCAN23,FNBP4,CLP1,CTNNB1,ZBTB22,ARIH2,ENSG00000173531
TF	Factor: FXR; motif: NRGGKCANTGRCCNNNNGG; match class: 1	TF:M10014_1	0.923124	0.0347398	1503	64	7	19917	AP3D1,ENSG00000114999,ARNTL,ENSG00000128596,ODF3B,ENSG00000164062,ENSG00000178467
TF	Factor: DRGX; motif: NTAATYNAATTAN	TF:M04308	0.923124	0.0347398	260	64	2	19917	ENSG00000198673,ENSG00000115239
TF	Factor: NF-muE1; motif: CGGCCATCT	TF:M00651	0.923124	0.0347398	261	64	2	19917	FSCN2,PRKCSH
TF	Factor: NFYA; motif: AGNSYKCTGATTGGTNNR	TF:M07222	0.923124	0.0347398	728	64	4	19917	CUL3,EPHA8,CTNND1,TICRR
TF	Factor: SP4; motif: NWRGCCACGCCCMCTYN	TF:M03922	0.923124	0.0347398	6073	64	23	19917	AP3D1,FES,ELP5,CUL3,ENSG00000114999,ENSG00000128596,ZNF335,SHPK,ACSF2,HAUS4,ODF3B,CCHCR1,GOLIM4,ENSG00000169750,ENSG00000143363,MGMT,MICB,ZBTB22,NR6A1,ENSG00000164078,ENSG00000198218,WDR6,ENSG00000164062
TF	Factor: NFATc1; motif: TGGAAANWN	TF:M07264	0.923124	0.0347398	724	64	4	19917	ENSG00000148840,SFTPD,ENSG00000189298,FGF23
TF	Factor: AP-2beta; motif: GCNNNGGSCNGVGGGN; match class: 1	TF:M01858_1	0.923124	0.0347398	3152	64	13	19917	ENSG00000114999,ARNTL,SLX4,ENSG00000128596,CNTLN,EPHA8,SNX27,ENSG00000175029,ENSG00000169750,ZBTB22,ENSG00000164078,ENSG00000164062,ENSG00000178467
TF	Factor: E2A; motif: CAGNTGNN; match class: 1	TF:M07353_1	0.923124	0.0347398	263	64	2	19917	FSCN2,EPHA8
TF	Factor: EGR4; motif: NNMCGCCCACGCANNN	TF:M03899	0.923124	0.0347398	2041	64	9	19917	IMPDH2,ENSG00000077380,ELP5,ENSG00000114999,TMEM87B,ODF3B,GOLIM4,CTNND1,ENSG00000198218
TF	Factor: Myogenin; motif: NAACAGCTGTYN	TF:M11192	0.923124	0.0347398	70	64	1	19917	ENSG00000119787
TF	Factor: AP-2gamma:Elk-1; motif: NGCCKNRGGSGRCGGAAGTG; match class: 1	TF:M08441_1	0.923124	0.0347398	12848	64	45	19917	ENSG00000170439,ENSG00000077380,AP3D1,FES,ELP5,CUL3,ENSG00000148840,ADAM22,ENSG00000114999,FSCN2,ZC3H8,SLX4,GLDC,ENSG00000128596,ZNF335,SHPK,ACSF2,HAUS4,ENSG00000189298,CNTLN,ENSG00000141664,ZSCAN23,CCHCR1,EPHA8,FNBP4,SNX27,ENSG00000119787,CTNND1,ENSG00000175029,PRKCSH,TICRR,ENSG00000169750,ENSG00000248333,ENSG00000143363,MGMT,MICB,ENSG00000183760,NR6A1,ARIH2,ENSG00000177352,ENSG00000164078,ENSG00000198218,WDR6,ENSG00000164062,ENSG00000178467
TF	Factor: RORgamma; motif: NNAASTRGGTCA; match class: 1	TF:M10051_1	0.923124	0.0347398	72	64	1	19917	PRKCSH
TF	Factor: ZNF524; motif: NCTCGNACCCNN	TF:M12100	0.923124	0.0347398	982	64	5	19917	TMEM87B,SLX4,FNBP4,ENSG00000169750,ENSG00000143363
TF	Factor: T-bet; motif: NNGNRGGTGTGRN	TF:M10089	0.923124	0.0347398	6070	64	23	19917	AP3D1,ENSG00000198673,CUL3,ENSG00000148840,FSCN2,SLX4,SFTPD,SHPK,ACSF2,ODF3B,STX19,SNX27,ENSG00000119787,FGF23,PRKCSH,CTNNB1,ENSG00000143363,ENSG00000115239,C4A,ZBTB22,ENSG00000173531,ENSG00000198218,ENSG00000178467
TF	Factor: ER71; motif: NACCGGAARTN; match class: 1	TF:M11413_1	0.923124	0.0347398	261	64	2	19917	SLX4,ARIH2
TF	Factor: GATA-3; motif: MGATAACGATCT	TF:M12194	0.923124	0.0347398	3433	64	14	19917	DZANK1,ELP5,ADAM22,ENSG00000114999,HAUS4,CNTLN,ODF3B,STX19,FGF23,MGMT,ENSG00000115239,ENSG00000183760,ZBTB22,ENSG00000178467
TF	Factor: Luman; motif: NGCCACGTGKNN; match class: 1	TF:M11252_1	0.923124	0.0347398	70	64	1	19917	ENSG00000169750
TF	Factor: Fli-1:C/EBPdelta; motif: NNCGGAWATTGCGCAAT; match class: 1	TF:M08469_1	0.923124	0.0347398	1492	64	7	19917	ENSG00000197728,SFTPD,ENSG00000183888,FNBP4,CTNND1,CTNNB1,ZBTB22
TF	Factor: GCMa:FIGLA; motif: CASSTGNACCCGCAY	TF:M08315	0.923124	0.0347398	982	64	5	19917	ELP5,ENSG00000148840,FSCN2,ACSF2,SNX27
TF	Factor: ZFX; motif: SNAGGCCNCR	TF:M10121	0.923124	0.0347398	4020	64	16	19917	FES,ELP5,SLX4,ENSG00000128596,ZNF335,HAUS4,CNTLN,ODF3B,EPHA8,FNBP4,TICRR,ENSG00000248333,C4A,ARIH2,ENSG00000198218,WDR6
TF	Factor: Sp1; motif: NGGGGCGGGGN; match class: 1	TF:M07395_1	0.923381	0.034619	6376	64	24	19917	AP3D1,FES,ELP5,CUL3,ENSG00000114999,TMEM87B,ARNTL,ENSG00000128596,SHPK,ACSF2,ODF3B,EPHA8,SNX27,ENSG00000119787,ENSG00000175029,ENSG00000169750,ENSG00000143363,MGMT,MICB,ZBTB22,ENSG00000164078,ENSG00000198218,WDR6,ENSG00000164062
TF	Factor: FOXO1A:Elk-1; motif: RWMAACAGGAAGTN	TF:M08299	0.923381	0.034619	7278	64	27	19917	ENSG00000170439,AP3D1,ELP5,ADAM22,ENSG00000114999,FSCN2,ZC3H8,ZNF335,HAUS4,CNTLN,ENSG00000141664,STX19,ENSG00000183888,FNBP4,SNX27,CLP1,FGF23,PRKCSH,ENSG00000248333,CTNNB1,ENSG00000115239,ENSG00000183760,ZBTB22,ARIH2,ENSG00000164078,ENSG00000164062,ENSG00000178467
TF	Factor: Meis1b:Hoxa9:Pbx1a; motif: RTGATTTATGNS	TF:M07453	0.923381	0.034619	733	64	4	19917	IMPDH2,CUL3,ZC3H8,ENSG00000115239
TF	Factor: Elk-1:FOXI1; motif: ACCGGAAGTRTMAACAN; match class: 1	TF:M08216_1	0.923381	0.034619	1778	64	8	19917	ENSG00000128596,ENSG00000189298,CNTLN,STX19,ENSG00000175029,PRKCSH,ENSG00000248333,ENSG00000198218
TF	Factor: ATF-2; motif: NRTGACGTMANN; match class: 1	TF:M11309_1	0.923381	0.034619	2325	64	10	19917	IMPDH2,ELP5,ZNF335,ENSG00000119787,CTNND1,C4A,NR6A1,ARIH2,ENSG00000198218,WDR6
TF	Factor: MAF; motif: NGCTGAGTCAN	TF:M00983	0.923381	0.034619	6080	64	23	19917	ENSG00000170439,ENSG00000077380,AP3D1,ARNTL,FSCN2,GLDC,ENSG00000128596,SFTPD,ZNF335,ACSF2,HAUS4,CLP1,CTNND1,PRKCSH,ENSG00000143363,MGMT,ENSG00000115239,C4A,ZBTB22,ENSG00000173531,ENSG00000198218,WDR6,ENSG00000178467
TF	Factor: pitx2; motif: NNTAAWCCCA; match class: 1	TF:M02114_1	0.923381	0.034619	1778	64	8	19917	ENSG00000003756,AP3D1,SLX4,HAUS4,ZSCAN23,ENSG00000183888,CTNND1,ENSG00000248333
TF	Factor: HNF4alpha; motif: VTGAACTTTGMMB; match class: 1	TF:M00638_1	0.923381	0.034619	264	64	2	19917	ENSG00000119787,ENSG00000177352
TF	Factor: Pitx2; motif: WNTAAWCCCA; match class: 1	TF:M07056_1	0.923381	0.034619	1778	64	8	19917	ENSG00000003756,AP3D1,SLX4,HAUS4,ZSCAN23,ENSG00000183888,CTNND1,ENSG00000248333
TF	Factor: Fra-2; motif: RTGACTCANNN; match class: 1	TF:M09616_1	0.923381	0.034619	731	64	4	19917	ENSG00000170439,ZNF335,HAUS4,ENSG00000143363
TF	Factor: C/EBPdelta; motif: NTTGCNCMAYN	TF:M09882	0.923381	0.034619	2049	64	9	19917	ENSG00000077380,SFTPD,FNBP4,SNX27,CTNNB1,C4A,ARIH2,ENSG00000164078,ENSG00000198218
TF	Factor: Spz1; motif: DNNGGRGGGWWNNNN; match class: 1	TF:M00446_1	0.923852	0.0343977	2886	64	12	19917	AP3D1,ARNTL,SLX4,ENSG00000128596,ODF3B,CCHCR1,EPHA8,ENSG00000115239,ENSG00000183760,NR6A1,ARIH2,WDR6
TF	Factor: AP-2; motif: MKCCCSCNGGCG; match class: 1	TF:M00189_1	0.924209	0.0342298	6114	64	23	19917	FES,ELP5,CUL3,ADAM22,ENSG00000114999,FSCN2,SLX4,ENSG00000128596,ZNF335,ACSF2,ODF3B,SNX27,ENSG00000119787,ENSG00000175029,PRKCSH,TICRR,ENSG00000169750,ENSG00000248333,ENSG00000183760,ZBTB22,ARIH2,ENSG00000164078,ENSG00000178467
TF	Factor: PDEF; motif: MCCGGATNTN; match class: 1	TF:M02075_1	0.924209	0.0342298	269	64	2	19917	CUL3,ODF3B
TF	Factor: C/EBPalpha; motif: NRTTGTGCAAYN	TF:M09880	0.924209	0.0342298	3463	64	14	19917	ENSG00000197728,ENSG00000077380,DZANK1,SFTPD,FNBP4,SNX27,ENSG00000175029,TICRR,CTNNB1,C4A,ARIH2,ENSG00000164078,ENSG00000198218,WDR6
TF	Factor: HSF1; motif: NRGAANNTTCYRGAA; match class: 1	TF:M09950_1	0.924209	0.0342298	266	64	2	19917	ENSG00000077380,PRKCSH
TF	Factor: Hoxa9; motif: ATYAATDACATC; match class: 1	TF:M03874_1	0.924209	0.0342298	268	64	2	19917	ZC3H8,ENSG00000115239
TF	Factor: TR4; motif: ACCCCGS	TF:M04934	0.924209	0.0342298	18272	64	61	19917	ENSG00000170439,ENSG00000197728,IMPDH2,ENSG00000077380,ENSG00000003756,AP3D1,FES,ELP5,ENSG00000198673,CUL3,ENSG00000148840,ADAM22,ENSG00000114999,TMEM87B,ARNTL,FSCN2,ZC3H8,SLX4,GLDC,ENSG00000128596,SFTPD,ZNF335,SHPK,ACSF2,HAUS4,ENSG00000189298,CNTLN,ENSG00000141664,ZSCAN23,ODF3B,STX19,ENSG00000183888,CCHCR1,EPHA8,FNBP4,SNX27,ENSG00000119787,GOLIM4,CTNND1,FGF23,ENSG00000175029,PRKCSH,TICRR,ENSG00000169750,ENSG00000248333,ENSG00000143363,MGMT,ENSG00000115239,C4A,MICB,ENSG00000183760,ZBTB22,NR6A1,ARIH2,ENSG00000173531,ENSG00000177352,ENSG00000164078,ENSG00000198218,WDR6,ENSG00000164062,ENSG00000178467
TF	Factor: ZNF684; motif: MAAGGGGTGGACTGT; match class: 1	TF:M10550_1	0.924209	0.0342298	9427	64	34	19917	ENSG00000170439,ENSG00000197728,IMPDH2,ENSG00000077380,FES,ENSG00000148840,ENSG00000114999,ARNTL,FSCN2,SLX4,GLDC,ZNF335,SHPK,HAUS4,CNTLN,ENSG00000141664,EPHA8,SNX27,CLP1,ENSG00000119787,GOLIM4,FGF23,ENSG00000175029,PRKCSH,TICRR,ENSG00000115239,MICB,ENSG00000183760,ZBTB22,NR6A1,ENSG00000173531,ENSG00000164078,ENSG00000164062,ENSG00000178467
TF	Factor: E2F-1; motif: NTTTTGGCGCCAWWWN	TF:M11533	0.924209	0.0342298	13223	64	46	19917	ENSG00000197728,IMPDH2,ENSG00000077380,ENSG00000003756,AP3D1,FES,ELP5,ENSG00000198673,CUL3,ENSG00000148840,ADAM22,ENSG00000114999,ARNTL,SLX4,GLDC,ENSG00000128596,ZNF335,SHPK,ACSF2,HAUS4,CNTLN,ZSCAN23,ODF3B,ENSG00000183888,CCHCR1,EPHA8,FNBP4,CLP1,ENSG00000119787,GOLIM4,CTNND1,TICRR,ENSG00000169750,ENSG00000248333,ENSG00000143363,MGMT,C4A,ENSG00000183760,ZBTB22,NR6A1,ARIH2,ENSG00000177352,ENSG00000164078,ENSG00000198218,ENSG00000164062,ENSG00000178467
TF	Factor: BTEB2; motif: NCCACRCCCN	TF:M12165	0.924209	0.0342298	4931	64	19	19917	IMPDH2,AP3D1,CUL3,FSCN2,ZC3H8,SLX4,GLDC,ENSG00000128596,ZNF335,SHPK,HAUS4,STX19,ENSG00000248333,ENSG00000143363,MICB,ENSG00000183760,ZBTB22,ENSG00000164078,ENSG00000164062
TF	Factor: LF-A1; motif: GGGSTCWR	TF:M00646	0.924209	0.0342298	12907	64	45	19917	ENSG00000170439,AP3D1,FES,ENSG00000198673,ENSG00000148840,ADAM22,ENSG00000114999,TMEM87B,FSCN2,ZC3H8,GLDC,ENSG00000128596,SFTPD,ZNF335,SHPK,ACSF2,HAUS4,ODF3B,STX19,ENSG00000183888,CCHCR1,EPHA8,FNBP4,SNX27,CLP1,ENSG00000119787,GOLIM4,CTNND1,PRKCSH,TICRR,ENSG00000169750,ENSG00000248333,ENSG00000143363,MGMT,ENSG00000115239,C4A,MICB,ENSG00000183760,NR6A1,ARIH2,ENSG00000173531,ENSG00000177352,WDR6,ENSG00000164062,ENSG00000178467
TF	Factor: ATF-1; motif: NNRTGACGYMA	TF:M09866	0.924209	0.0342298	3193	64	13	19917	IMPDH2,ELP5,ZC3H8,ZNF335,CLP1,ENSG00000119787,CTNND1,ENSG00000248333,C4A,NR6A1,ARIH2,ENSG00000198218,WDR6
TF	Factor: TBR2; motif: NAGGTGTGAN	TF:M12017	0.924209	0.0342298	1261	64	6	19917	FSCN2,SFTPD,ACSF2,STX19,SNX27,PRKCSH
TF	Factor: YY1; motif: CAARATGGCGGC	TF:M10104	0.924209	0.0342298	6112	64	23	19917	ENSG00000003756,DZANK1,AP3D1,ELP5,ENSG00000148840,SFTPD,ZNF335,SHPK,ACSF2,ENSG00000183888,SNX27,CLP1,ENSG00000119787,CTNND1,FGF23,PRKCSH,ENSG00000248333,CTNNB1,C4A,ZBTB22,ENSG00000177352,ENSG00000198218,ENSG00000178467
TF	Factor: Dlx-5; motif: NTCRTTAN; match class: 1	TF:M10615_1	0.924209	0.0342298	740	64	4	19917	STX19,CLP1,ENSG00000175029,WDR6
TF	Factor: Six-2; motif: NNGTAWCRNN	TF:M11032	0.924209	0.0342298	10987	64	39	19917	ENSG00000197728,IMPDH2,ENSG00000003756,DZANK1,AP3D1,ENSG00000198673,ENSG00000148840,ENSG00000114999,TMEM87B,ARNTL,GLDC,ENSG00000128596,SFTPD,ZNF335,ENSG00000189298,CNTLN,ENSG00000141664,ZSCAN23,ODF3B,STX19,CCHCR1,EPHA8,SNX27,CLP1,FGF23,ENSG00000175029,ENSG00000169750,ENSG00000248333,CTNNB1,ENSG00000115239,C4A,ENSG00000183760,ZBTB22,ARIH2,ENSG00000177352,ENSG00000198218,WDR6,ENSG00000164062,ENSG00000178467
TF	Factor: YY1; motif: GCCATNTTN	TF:M00793	0.924209	0.0342298	5222	64	20	19917	ENSG00000003756,DZANK1,AP3D1,ENSG00000148840,SFTPD,ZNF335,ENSG00000183888,SNX27,CLP1,ENSG00000119787,CTNND1,FGF23,PRKCSH,ENSG00000248333,CTNNB1,C4A,ZBTB22,ENSG00000177352,ENSG00000198218,ENSG00000178467
TF	Factor: MRF4; motif: CASCTGC	TF:M03831	0.924209	0.0342298	8827	64	32	19917	ENSG00000170439,DZANK1,AP3D1,ENSG00000198673,ENSG00000148840,ADAM22,ENSG00000114999,ARNTL,FSCN2,ZC3H8,GLDC,SFTPD,SHPK,HAUS4,ZSCAN23,ODF3B,STX19,ENSG00000183888,EPHA8,CLP1,CTNND1,FGF23,PRKCSH,TICRR,CTNNB1,MGMT,ENSG00000115239,MICB,ENSG00000173531,ENSG00000177352,ENSG00000164078,ENSG00000164062
TF	Factor: T3R-alpha; motif: NNTSRGGTCAN	TF:M01724	0.924209	0.0342298	2626	64	11	19917	ENSG00000170439,DZANK1,AP3D1,SLX4,SHPK,ODF3B,STX19,ENSG00000183888,FGF23,ENSG00000248333,ENSG00000164078
TF	Factor: Egr-1; motif: NNNNGCGKGGGYGGNRN; match class: 1	TF:M09897_1	0.924209	0.0342298	996	64	5	19917	CUL3,GLDC,ACSF2,ENSG00000169750,MGMT
TF	Factor: alx3; motif: NYAATTAN; match class: 1	TF:M10873_1	0.924209	0.0342298	740	64	4	19917	GLDC,ENSG00000189298,FGF23,ENSG00000175029
TF	Factor: GATA-4; motif: AGATAAN	TF:M03549	0.924209	0.0342298	4927	64	19	19917	ENSG00000170439,ENSG00000197728,ENSG00000077380,DZANK1,ENSG00000198673,ENSG00000114999,ZC3H8,SLX4,GLDC,SFTPD,ZNF335,CNTLN,STX19,SNX27,FGF23,ENSG00000175029,TICRR,ENSG00000143363,ENSG00000115239
TF	Factor: ZNF614; motif: NCYCWGCCYYNNN	TF:M09862	0.924209	0.0342298	9432	64	34	19917	ENSG00000170439,IMPDH2,ENSG00000003756,FES,ELP5,CUL3,ENSG00000114999,ARNTL,FSCN2,SLX4,GLDC,ENSG00000128596,ZNF335,SHPK,ACSF2,HAUS4,ENSG00000141664,ENSG00000183888,CCHCR1,EPHA8,SNX27,ENSG00000119787,GOLIM4,CTNND1,ENSG00000175029,ENSG00000169750,CTNNB1,MGMT,ZBTB22,NR6A1,ENSG00000177352,ENSG00000164078,WDR6,ENSG00000164062
TF	Factor: p53; motif: GGACATGYYCGGACATGYYC	TF:M01655	0.924209	0.0342298	3459	64	14	19917	ENSG00000077380,FES,ENSG00000198673,TMEM87B,SFTPD,ODF3B,CCHCR1,CLP1,GOLIM4,ENSG00000248333,MGMT,NR6A1,ENSG00000177352,WDR6
TF	Factor: NRF-1; motif: GCGCMTGCGCN; match class: 1	TF:M07052_1	0.924209	0.0342298	739	64	4	19917	ELP5,ZC3H8,SLX4,CNTLN
TF	Factor: AP-2gamma:Max; motif: NNSCCYNRGGSNNNNCACGTGN; match class: 1	TF:M08664_1	0.924209	0.0342298	268	64	2	19917	CNTLN,NR6A1
TF	Factor: RAR-gamma; motif: NRGGTCAAAAGGTCAN	TF:M11804	0.924209	0.0342298	3178	64	13	19917	ENSG00000003756,DZANK1,AP3D1,ENSG00000189298,STX19,ENSG00000183888,EPHA8,FNBP4,TICRR,ENSG00000248333,C4A,NR6A1,ENSG00000178467
TF	Factor: TEAD4; motif: NRCATTCCWN; match class: 1	TF:M04145_1	0.924209	0.0342298	76	64	1	19917	ZBTB22
TF	Factor: ZNF148; motif: NNNNNNCCNNCCCCTCCCCCACCCN; match class: 1	TF:M09834_1	0.924209	0.0342298	2891	64	12	19917	ELP5,ENSG00000148840,ARNTL,GLDC,SHPK,ACSF2,EPHA8,ENSG00000169750,MGMT,NR6A1,ENSG00000177352,ENSG00000164062
TF	Factor: AIBZIP; motif: NRTGACGTCAYN	TF:M11257	0.924209	0.0342298	992	64	5	19917	IMPDH2,ELP5,ZNF335,ENSG00000119787,NR6A1
TF	Factor: ZNF235; motif: NCYKTCGAGAGA	TF:M05721	0.924209	0.0342298	75	64	1	19917	ELP5
TF	Factor: POU5F1; motif: NNATGCAAANN; match class: 1	TF:M09782_1	0.924209	0.0342298	493	64	3	19917	ENSG00000141664,CTNNB1,ENSG00000115239
TF	Factor: T3R-beta; motif: NTGACCTYRNYRAGGTCAN	TF:M11818	0.924209	0.0342298	11954	64	42	19917	ENSG00000170439,IMPDH2,ENSG00000077380,AP3D1,FES,ELP5,ENSG00000198673,TMEM87B,FSCN2,ZC3H8,SLX4,GLDC,ENSG00000128596,SFTPD,ZNF335,ACSF2,HAUS4,ENSG00000189298,ENSG00000141664,ODF3B,STX19,ENSG00000183888,CCHCR1,FNBP4,SNX27,CLP1,ENSG00000119787,FGF23,ENSG00000175029,PRKCSH,CTNNB1,MGMT,ENSG00000115239,C4A,MICB,ENSG00000173531,ENSG00000177352,ENSG00000164078,ENSG00000198218,WDR6,ENSG00000164062,ENSG00000178467
TF	Factor: AP-2alpha; motif: NNNGSCCTGRGGSN	TF:M04896	0.924209	0.0342298	5810	64	22	19917	ENSG00000170439,AP3D1,FES,ELP5,ENSG00000114999,TMEM87B,FSCN2,SLX4,ENSG00000128596,ACSF2,HAUS4,CCHCR1,ENSG00000175029,ENSG00000169750,MGMT,C4A,ENSG00000183760,ENSG00000177352,ENSG00000164078,WDR6,ENSG00000164062,ENSG00000178467
TF	Factor: Egr-2; motif: GCGTGGGCGG	TF:M05344	0.924209	0.0342298	266	64	2	19917	ELP5,ODF3B
TF	Factor: HTF4; motif: CASCTGB	TF:M02018	0.924209	0.0342298	8827	64	32	19917	ENSG00000170439,DZANK1,AP3D1,ENSG00000198673,ENSG00000148840,ADAM22,ENSG00000114999,ARNTL,FSCN2,ZC3H8,GLDC,SFTPD,SHPK,HAUS4,ZSCAN23,ODF3B,STX19,ENSG00000183888,EPHA8,CLP1,CTNND1,FGF23,PRKCSH,TICRR,CTNNB1,MGMT,ENSG00000115239,MICB,ENSG00000173531,ENSG00000177352,ENSG00000164078,ENSG00000164062
TF	Factor: Freac-7; motif: WNNANATAAAYANNNN; match class: 1	TF:M00293_1	0.924209	0.0342298	987	64	5	19917	DZANK1,ZC3H8,ENSG00000183888,CLP1,CTNNB1
TF	Factor: batf3; motif: NRTGAYGTCAYN; match class: 1	TF:M11304_1	0.924209	0.0342298	739	64	4	19917	IMPDH2,ELP5,ZNF335,NR6A1
TF	Factor: c-MAF; motif: NTGCTGASTCAGCAN; match class: 1	TF:M11361_1	0.924209	0.0342298	269	64	2	19917	FES,ENSG00000189298
TF	Factor: RNF96; motif: BCCCGCRGCC	TF:M01199	0.924209	0.0342298	8535	64	31	19917	ENSG00000197728,AP3D1,FES,ELP5,CUL3,ENSG00000148840,ADAM22,ENSG00000114999,ARNTL,SLX4,GLDC,ENSG00000128596,ZNF335,SHPK,ACSF2,ODF3B,EPHA8,FNBP4,SNX27,CLP1,ENSG00000119787,GOLIM4,ENSG00000175029,ENSG00000169750,ENSG00000115239,ZBTB22,NR6A1,ARIH2,WDR6,ENSG00000164062,ENSG00000178467
TF	Factor: SREBP-1; motif: RNCACGCSAY	TF:M11082	0.924209	0.0342298	4341	64	17	19917	ENSG00000003756,FSCN2,ZC3H8,SLX4,GLDC,ZNF335,ZSCAN23,ENSG00000183888,EPHA8,TICRR,ENSG00000248333,CTNNB1,ENSG00000143363,MICB,ENSG00000183760,ARIH2,ENSG00000164062
TF	Factor: CP2; motif: WACCGGTTNNAACCGGWT	TF:M11488	0.924209	0.0342298	3460	64	14	19917	ELP5,ENSG00000198673,CUL3,ENSG00000114999,ARNTL,GLDC,ENSG00000128596,SFTPD,STX19,PRKCSH,MGMT,ENSG00000173531,ENSG00000177352,WDR6
TF	Factor: NR1B2; motif: RAGGTCAAAAGGTCAN	TF:M11802	0.924209	0.0342298	743	64	4	19917	DZANK1,ENSG00000183888,FNBP4,ENSG00000178467
TF	Factor: HSF1; motif: TCYAGAANNTTC; match class: 1	TF:M07259_1	0.924209	0.0342298	743	64	4	19917	ENSG00000077380,TICRR,MICB,ZBTB22
TF	Factor: GATA-6; motif: NNNGATWANN	TF:M00462	0.924209	0.0342298	74	64	1	19917	ENSG00000198218
TF	Factor: ipf1; motif: GHNNTAATGACM	TF:M00436	0.924209	0.0342298	2905	64	12	19917	ENSG00000197728,IMPDH2,DZANK1,ELP5,ADAM22,HAUS4,ENSG00000141664,CLP1,CTNND1,ENSG00000175029,C4A,MICB
TF	Factor: NRF-1; motif: SYGCGCMTGCGCRNNGSN; match class: 1	TF:M09641_1	0.924209	0.0342298	997	64	5	19917	ELP5,ZC3H8,SLX4,CNTLN,FNBP4
TF	Factor: HOXB13; motif: CCAATAAAAN	TF:M04345	0.924209	0.0342298	495	64	3	19917	IMPDH2,ZSCAN23,GOLIM4
TF	Factor: ZF5; motif: NGAGCGCGC; match class: 1	TF:M10111_1	0.924209	0.0342298	500	64	3	19917	EPHA8,ENSG00000248333,ENSG00000198218
TF	Factor: Epicardin; motif: SAACAGCTGNYN	TF:M11142	0.924209	0.0342298	267	64	2	19917	CTNND1,FGF23
TF	Factor: AP-2rep; motif: NGGGGCGGGGC	TF:M09967	0.924209	0.0342298	4040	64	16	19917	AP3D1,ELP5,TMEM87B,ENSG00000128596,SHPK,ACSF2,HAUS4,ODF3B,EPHA8,ENSG00000169750,ENSG00000143363,MGMT,ZBTB22,ENSG00000164078,ENSG00000198218,ENSG00000164062
TF	Factor: TWIST1; motif: NNNCCAGATGTNN; match class: 1	TF:M09790_1	0.924209	0.0342298	272	64	2	19917	IMPDH2,ACSF2
TF	Factor: TEF-3:C/EBPdelta; motif: RGWATGYNRTTRCGYAAY	TF:M08413	0.924858	0.0339251	6117	64	23	19917	ENSG00000197728,ENSG00000003756,ENSG00000114999,SLX4,SFTPD,HAUS4,ENSG00000189298,ENSG00000141664,STX19,ENSG00000183888,FNBP4,CLP1,GOLIM4,PRKCSH,ENSG00000248333,CTNNB1,ENSG00000143363,ENSG00000115239,C4A,ENSG00000183760,NR6A1,ARIH2,ENSG00000198218
TF	Factor: DPRX; motif: NNGGATTANN	TF:M04306	0.924926	0.0338929	4933	64	19	19917	DZANK1,ELP5,ENSG00000198673,CUL3,ENSG00000148840,ZC3H8,ENSG00000141664,CCHCR1,EPHA8,FNBP4,CLP1,FGF23,PRKCSH,ENSG00000248333,CTNNB1,ENSG00000115239,ZBTB22,ENSG00000177352,ENSG00000178467
TF	Factor: OTX2; motif: NRANGGATTARNN	TF:M01719	0.925044	0.0338374	502	64	3	19917	ENSG00000148840,PRKCSH,ZBTB22
TF	Factor: p300; motif: CTGNCTYMAN	TF:M07266	0.925044	0.0338374	8234	64	30	19917	ENSG00000170439,ENSG00000197728,DZANK1,ENSG00000198673,ARNTL,FSCN2,ZC3H8,SLX4,GLDC,SFTPD,SHPK,ENSG00000189298,ZSCAN23,ODF3B,ENSG00000183888,CCHCR1,EPHA8,FNBP4,CLP1,CTNND1,FGF23,ENSG00000143363,MGMT,ENSG00000183760,ZBTB22,ENSG00000173531,ENSG00000164078,WDR6,ENSG00000164062,ENSG00000178467
TF	Factor: Pax-4a; motif: TNACGCTAATTAR	TF:M11889	0.925044	0.0338374	747	64	4	19917	ENSG00000141664,FGF23,ENSG00000175029,ZBTB22
TF	Factor: Sp1; motif: CCCCGCCCCN	TF:M00933	0.925044	0.0338374	9772	64	35	19917	ENSG00000197728,ENSG00000003756,AP3D1,ELP5,ENSG00000198673,CUL3,ENSG00000148840,TMEM87B,ARNTL,SLX4,GLDC,ENSG00000128596,SHPK,ACSF2,HAUS4,ODF3B,EPHA8,SNX27,ENSG00000119787,GOLIM4,CTNND1,ENSG00000175029,PRKCSH,ENSG00000169750,CTNNB1,ENSG00000143363,MGMT,MICB,ZBTB22,NR6A1,ENSG00000177352,ENSG00000164078,ENSG00000198218,WDR6,ENSG00000164062
TF	Factor: TR4; motif: NCCCTGACCYB; match class: 1	TF:M08906_1	0.926233	0.0332795	748	64	4	19917	ENSG00000128596,SHPK,EPHA8,ENSG00000177352
TF	Factor: Sp3; motif: NGCCACGCCCMCN; match class: 1	TF:M12154_1	0.928161	0.0323766	274	64	2	19917	CUL3,ZNF335
TF	Factor: CP2; motif: AACCGGTTNNAACCGGTT	TF:M11485	0.928523	0.0322074	7041	64	26	19917	ENSG00000077380,DZANK1,FES,ELP5,CUL3,ADAM22,ENSG00000114999,TMEM87B,GLDC,ACSF2,HAUS4,CNTLN,STX19,ENSG00000119787,CTNND1,PRKCSH,ENSG00000248333,CTNNB1,MGMT,ENSG00000115239,MICB,ENSG00000183760,NR6A1,ARIH2,ENSG00000173531,ENSG00000177352
TF	Factor: HSF1; motif: NTTCTRGAANNTTCY; match class: 1	TF:M07100_1	0.928523	0.0322074	515	64	3	19917	ENSG00000077380,PRKCSH,ZBTB22
TF	Factor: MafA; motif: NYGCTGASTCAGCRN	TF:M11365	0.928523	0.0322074	509	64	3	19917	ENSG00000170439,FES,WDR6
TF	Factor: TEAD3; motif: RCATTCCNNRCATWCCN	TF:M04143	0.928523	0.0322074	78	64	1	19917	ENSG00000183760
TF	Factor: POU2F1; motif: ATTTGCATN; match class: 1	TF:M07058_1	0.928523	0.0322074	516	64	3	19917	ZC3H8,STX19,CTNNB1
TF	Factor: PEA3; motif: NACCGGAAGTN; match class: 1	TF:M11430_1	0.928523	0.0322074	4943	64	19	19917	ENSG00000197728,ENSG00000077380,AP3D1,ELP5,CUL3,ADAM22,FSCN2,SLX4,ENSG00000128596,ZNF335,ZSCAN23,ENSG00000248333,MICB,ENSG00000183760,NR6A1,ARIH2,ENSG00000173531,ENSG00000177352,ENSG00000164062
TF	Factor: HSFY1; motif: TTTCGAACG	TF:M04012	0.928523	0.0322074	1016	64	5	19917	ENSG00000197728,ENSG00000003756,AP3D1,SLX4,ENSG00000175029
TF	Factor: Tax/CREB; motif: RTGACGCATAYCCCC; match class: 1	TF:M00115_1	0.928523	0.0322074	2921	64	12	19917	ENSG00000170439,ENSG00000197728,ADAM22,SLX4,ENSG00000183888,CTNND1,ENSG00000169750,CTNNB1,ENSG00000143363,NR6A1,ARIH2,ENSG00000173531
TF	Factor: Six-2; motif: KGAAAYNTGAKMC	TF:M10058	0.928523	0.0322074	1536	64	7	19917	DZANK1,ENSG00000198673,GLDC,ENSG00000119787,GOLIM4,FGF23,ENSG00000115239
TF	Factor: TFCP2; motif: ACCGGTTNAAACYGGT; match class: 1	TF:M03949_1	0.928523	0.0322074	78	64	1	19917	GLDC
TF	Factor: USF2; motif: AAGTCACG	TF:M04810	0.928523	0.0322074	5555	64	21	19917	ENSG00000077380,ELP5,CUL3,FSCN2,GLDC,ENSG00000189298,STX19,FNBP4,CLP1,CTNND1,FGF23,PRKCSH,TICRR,ENSG00000169750,ENSG00000248333,C4A,MICB,ENSG00000183760,ARIH2,ENSG00000173531,ENSG00000198218
TF	Factor: POU2F1:PEA3; motif: ACCGGATATGCAN; match class: 1	TF:M08402_1	0.928523	0.0322074	2372	64	10	19917	ELP5,ENSG00000198673,ADAM22,ACSF2,ZSCAN23,ODF3B,FGF23,MICB,ENSG00000177352,WDR6
TF	Factor: USF2; motif: NNNGGTCACGTGRYNN	TF:M09820	0.928523	0.0322074	2099	64	9	19917	ACSF2,PRKCSH,ENSG00000169750,MGMT,C4A,NR6A1,ENSG00000177352,WDR6,ENSG00000178467
TF	Factor: AhR; motif: NNNKNGCGTGNSNNNNN; match class: 1	TF:M07347_1	0.928523	0.0322074	81	64	1	19917	ENSG00000114999
TF	Factor: POU3F1; motif: NTAATKWATGCNN; match class: 1	TF:M11929_1	0.928523	0.0322074	1825	64	8	19917	DZANK1,ENSG00000189298,ENSG00000141664,STX19,FNBP4,CTNNB1,ENSG00000115239,ENSG00000198218
TF	Factor: TFAP2A; motif: NGCCCYNNGGGCN	TF:M04148	0.928523	0.0322074	10108	64	36	19917	IMPDH2,ENSG00000077380,ENSG00000003756,FES,CUL3,ENSG00000148840,ENSG00000114999,TMEM87B,ARNTL,FSCN2,ZC3H8,GLDC,ENSG00000128596,ZNF335,SHPK,ACSF2,ENSG00000141664,ODF3B,CCHCR1,EPHA8,FNBP4,SNX27,ENSG00000119787,GOLIM4,ENSG00000175029,PRKCSH,TICRR,ENSG00000169750,ENSG00000143363,MGMT,NR6A1,ARIH2,ENSG00000177352,ENSG00000164078,ENSG00000164062,ENSG00000178467
TF	Factor: ESR2; motif: AGGTCASNNTGNCCY	TF:M07210	0.928523	0.0322074	3216	64	13	19917	TMEM87B,ARNTL,ZC3H8,SHPK,ODF3B,CCHCR1,PRKCSH,CTNNB1,MGMT,NR6A1,ENSG00000177352,ENSG00000164078,ENSG00000178467
TF	Factor: POU3F2; motif: NTAATGAKATGCGN	TF:M11906	0.928523	0.0322074	3501	64	14	19917	ENSG00000170439,IMPDH2,DZANK1,CUL3,ARNTL,HAUS4,CNTLN,ENSG00000141664,ODF3B,STX19,SNX27,ENSG00000175029,PRKCSH,ENSG00000115239
TF	Factor: SP8; motif: NCCACGCCCMCN	TF:M12148	0.928523	0.0322074	2928	64	12	19917	IMPDH2,AP3D1,CUL3,TMEM87B,ENSG00000128596,ZNF335,EPHA8,TICRR,ENSG00000143363,ZBTB22,ENSG00000198218,ENSG00000164062
TF	Factor: MyoD; motif: CNGNRNCAGGTGNNGNAN; match class: 1	TF:M00929_1	0.928523	0.0322074	81	64	1	19917	FSCN2
TF	Factor: ZXDB; motif: NGGGGTC; match class: 1	TF:M06191_1	0.928523	0.0322074	1285	64	6	19917	CCHCR1,EPHA8,ENSG00000169750,ENSG00000183760,ENSG00000173531,ENSG00000177352
TF	Factor: ATF6; motif: TGACGTGG	TF:M00483	0.928523	0.0322074	2656	64	11	19917	ENSG00000197728,ELP5,SHPK,FNBP4,FGF23,C4A,ARIH2,ENSG00000173531,ENSG00000164078,ENSG00000198218,WDR6
TF	Factor: meis1:Elf-1; motif: NTGCCGGAAGTN	TF:M08377	0.928523	0.0322074	11363	64	40	19917	ENSG00000197728,IMPDH2,ENSG00000077380,ENSG00000003756,AP3D1,ELP5,CUL3,ENSG00000148840,ENSG00000114999,TMEM87B,ARNTL,FSCN2,SLX4,GLDC,ENSG00000128596,ZNF335,SHPK,HAUS4,ENSG00000141664,ZSCAN23,FNBP4,SNX27,CLP1,GOLIM4,CTNND1,PRKCSH,TICRR,ENSG00000169750,ENSG00000248333,ENSG00000143363,MGMT,MICB,ENSG00000183760,ZBTB22,NR6A1,ENSG00000173531,ENSG00000177352,ENSG00000164078,ENSG00000198218,ENSG00000164062
TF	Factor: CTCFL; motif: NSGTGGGCGG	TF:M06537	0.928523	0.0322074	755	64	4	19917	GOLIM4,TICRR,ENSG00000183760,NR6A1
TF	Factor: Erm:C/EBPdelta; motif: RSCGGAWRTTGCGYAAY; match class: 1	TF:M08458_1	0.928523	0.0322074	3202	64	13	19917	ENSG00000197728,ENSG00000077380,SFTPD,SHPK,ENSG00000183888,CCHCR1,FNBP4,CLP1,ENSG00000119787,CTNND1,CTNNB1,ENSG00000173531,WDR6
TF	Factor: FOXO3; motif: TNNTTGTTTACNTW; match class: 1	TF:M00477_1	0.928523	0.0322074	279	64	2	19917	ZC3H8,STX19
TF	Factor: Hey2; motif: NGCACGTGYN	TF:M11053	0.928523	0.0322074	1277	64	6	19917	EPHA8,CTNNB1,MGMT,NR6A1,ENSG00000177352,ENSG00000178467
TF	Factor: LHX4; motif: NNCRTTAN	TF:M11005	0.928523	0.0322074	10745	64	38	19917	ENSG00000197728,IMPDH2,ENSG00000077380,ENSG00000003756,DZANK1,ELP5,ENSG00000148840,ADAM22,ENSG00000114999,ARNTL,ZC3H8,SLX4,GLDC,ZNF335,HAUS4,ENSG00000189298,CNTLN,ENSG00000141664,ZSCAN23,STX19,CCHCR1,FNBP4,SNX27,ENSG00000119787,GOLIM4,CTNND1,ENSG00000175029,ENSG00000248333,ENSG00000143363,MGMT,C4A,MICB,ZBTB22,NR6A1,ARIH2,ENSG00000198218,ENSG00000164062,ENSG00000178467
TF	Factor: NFATc4; motif: NTTTCCATGGAAAN	TF:M11996	0.928523	0.0322074	81	64	1	19917	C4A
TF	Factor: NF-E4; motif: CHCCCTCKCCWG	TF:M02105	0.928523	0.0322074	2657	64	11	19917	FES,ELP5,CUL3,ENSG00000148840,SLX4,ENSG00000183888,FNBP4,PRKCSH,ENSG00000169750,C4A,NR6A1
TF	Factor: Prox-1; motif: NAAGGCGTCNTN	TF:M10558	0.928523	0.0322074	1005	64	5	19917	ELP5,GLDC,CTNND1,ENSG00000115239,ENSG00000178467
TF	Factor: PUR1; motif: GGGNCAGNN	TF:M01721	0.928523	0.0322074	9200	64	33	19917	ENSG00000170439,ENSG00000197728,FES,ELP5,CUL3,ARNTL,FSCN2,GLDC,ZNF335,SHPK,ACSF2,CNTLN,ENSG00000141664,CCHCR1,EPHA8,FNBP4,ENSG00000119787,GOLIM4,CTNND1,ENSG00000175029,PRKCSH,TICRR,ENSG00000169750,CTNNB1,C4A,ENSG00000183760,ZBTB22,NR6A1,ARIH2,ENSG00000173531,ENSG00000177352,ENSG00000164062,ENSG00000178467
TF	Factor: AIBZIP; motif: GRTGAYGTCAYC; match class: 1	TF:M11254_1	0.928523	0.0322074	752	64	4	19917	IMPDH2,ELP5,ZNF335,NR6A1
TF	Factor: HDAC1; motif: KGCARGGTC	TF:M07041	0.928523	0.0322074	12632	64	44	19917	ENSG00000170439,ENSG00000197728,ENSG00000077380,AP3D1,FES,ELP5,ENSG00000198673,ADAM22,ENSG00000114999,ARNTL,FSCN2,ZC3H8,ENSG00000128596,SFTPD,ZNF335,SHPK,ACSF2,HAUS4,CNTLN,ZSCAN23,ODF3B,CCHCR1,EPHA8,SNX27,CLP1,ENSG00000119787,CTNND1,FGF23,ENSG00000175029,PRKCSH,ENSG00000169750,CTNNB1,MGMT,ENSG00000115239,C4A,ENSG00000183760,NR6A1,ENSG00000173531,ENSG00000177352,ENSG00000164078,ENSG00000198218,WDR6,ENSG00000164062,ENSG00000178467
TF	Factor: batf3; motif: NRTGACGTCAYN	TF:M11305	0.928523	0.0322074	754	64	4	19917	IMPDH2,ELP5,ZNF335,NR6A1
TF	Factor: Sp1; motif: GGGGCGGGGT; match class: 1	TF:M00008_1	0.928523	0.0322074	4966	64	19	19917	AP3D1,ELP5,TMEM87B,ARNTL,FSCN2,SHPK,ACSF2,HAUS4,CNTLN,ODF3B,EPHA8,GOLIM4,PRKCSH,ENSG00000169750,ENSG00000143363,MGMT,ZBTB22,ENSG00000198218,ENSG00000164062
TF	Factor: batf3; motif: NRTGACGTCAYN; match class: 1	TF:M11305_1	0.928523	0.0322074	754	64	4	19917	IMPDH2,ELP5,ZNF335,NR6A1
TF	Factor: GTF2IRD1-isoform2; motif: GGGATTRNR; match class: 1	TF:M01229_1	0.928523	0.0322074	9491	64	34	19917	ENSG00000170439,ENSG00000197728,ENSG00000003756,DZANK1,AP3D1,ELP5,ENSG00000198673,ENSG00000148840,TMEM87B,ZC3H8,SLX4,HAUS4,ENSG00000141664,ZSCAN23,ENSG00000183888,CCHCR1,FNBP4,CLP1,GOLIM4,CTNND1,FGF23,PRKCSH,ENSG00000248333,C4A,MICB,ENSG00000183760,NR6A1,ARIH2,ENSG00000173531,ENSG00000177352,ENSG00000164078,ENSG00000198218,WDR6,ENSG00000164062
TF	Factor: LHX8; motif: TRATTGCAATYA	TF:M10987	0.928523	0.0322074	78	64	1	19917	ODF3B
TF	Factor: Nkx2-3; motif: GNCGTTRAG	TF:M10635	0.928523	0.0322074	4660	64	18	19917	ENSG00000003756,ELP5,ENSG00000198673,ENSG00000148840,ENSG00000114999,TMEM87B,ARNTL,FSCN2,HAUS4,ENSG00000189298,ZSCAN23,ENSG00000119787,CTNND1,PRKCSH,ENSG00000248333,MICB,NR6A1,ARIH2
TF	Factor: ESE-1; motif: NTGTGCGGATGCN; match class: 1	TF:M11385_1	0.928523	0.0322074	5556	64	21	19917	ENSG00000197728,AP3D1,ENSG00000148840,ADAM22,TMEM87B,SFTPD,ZNF335,ACSF2,ENSG00000141664,ZSCAN23,ODF3B,FNBP4,SNX27,ENSG00000119787,ENSG00000169750,ENSG00000143363,ENSG00000115239,NR6A1,ENSG00000173531,ENSG00000198218,ENSG00000178467
TF	Factor: ESE-1; motif: SATKGCGGATGCN	TF:M11381	0.928523	0.0322074	15871	64	54	19917	ENSG00000170439,ENSG00000197728,IMPDH2,ENSG00000077380,ENSG00000003756,AP3D1,FES,ELP5,CUL3,ENSG00000148840,ADAM22,ENSG00000114999,TMEM87B,FSCN2,ZC3H8,SLX4,GLDC,ENSG00000128596,ZNF335,SHPK,ACSF2,HAUS4,CNTLN,ZSCAN23,ODF3B,ENSG00000183888,EPHA8,FNBP4,SNX27,CLP1,ENSG00000119787,GOLIM4,CTNND1,FGF23,PRKCSH,TICRR,ENSG00000169750,ENSG00000248333,CTNNB1,ENSG00000143363,MGMT,ENSG00000115239,C4A,ENSG00000183760,ZBTB22,NR6A1,ARIH2,ENSG00000173531,ENSG00000177352,ENSG00000164078,ENSG00000198218,WDR6,ENSG00000164062,ENSG00000178467
TF	Factor: COUP-TF1; motif: RRGGTCRNTGACCYY; match class: 1	TF:M11741_1	0.928523	0.0322074	1020	64	5	19917	AP3D1,ARNTL,ENSG00000128596,FGF23,ENSG00000173531
TF	Factor: ZXDA; motif: NGGGGTC; match class: 1	TF:M06190_1	0.928523	0.0322074	1285	64	6	19917	CCHCR1,EPHA8,ENSG00000169750,ENSG00000183760,ENSG00000173531,ENSG00000177352
TF	Factor: GCMb:E2F-8; motif: ATRNGGGTWANSGCGGGAAA; match class: 1	TF:M08488_1	0.928523	0.0322074	78	64	1	19917	SLX4
TF	Factor: C-Jun; motif: TGACTC	TF:M03541	0.928523	0.0322074	11374	64	40	19917	ENSG00000170439,IMPDH2,ENSG00000077380,AP3D1,ELP5,ENSG00000148840,ADAM22,ENSG00000114999,ARNTL,FSCN2,ZC3H8,GLDC,ENSG00000128596,SFTPD,ZNF335,SHPK,ACSF2,HAUS4,ENSG00000189298,CNTLN,ENSG00000141664,STX19,CCHCR1,FNBP4,CLP1,ENSG00000119787,CTNND1,PRKCSH,TICRR,ENSG00000143363,MGMT,ENSG00000115239,C4A,MICB,ZBTB22,ARIH2,ENSG00000173531,ENSG00000198218,WDR6,ENSG00000178467
TF	Factor: Miz-1; motif: NNRGGWGGGGGAGGGGMRR; match class: 1	TF:M10112_1	0.928523	0.0322074	4096	64	16	19917	ENSG00000197728,ELP5,CUL3,ENSG00000148840,TMEM87B,ARNTL,ENSG00000128596,ACSF2,ODF3B,ENSG00000119787,CTNND1,ENSG00000175029,ENSG00000169750,ZBTB22,NR6A1,ENSG00000177352
TF	Factor: Elf-1; motif: NANGCGGAAGTN	TF:M11448	0.928523	0.0322074	7657	64	28	19917	ENSG00000170439,ENSG00000197728,ENSG00000077380,FES,ELP5,CUL3,ADAM22,ARNTL,FSCN2,SLX4,ENSG00000128596,ENSG00000189298,CCHCR1,EPHA8,FNBP4,GOLIM4,PRKCSH,TICRR,ENSG00000248333,MGMT,ENSG00000183760,ZBTB22,NR6A1,ARIH2,ENSG00000173531,ENSG00000177352,ENSG00000198218,ENSG00000164062
TF	Factor: SATB1; motif: AKWAWTAAHGRYMNWW; match class: 1	TF:M01723_1	0.928523	0.0322074	511	64	3	19917	DZANK1,ENSG00000141664,STX19
TF	Factor: Elf-1; motif: NAANCMGGAAGTGN	TF:M09605	0.928523	0.0322074	5835	64	22	19917	ENSG00000077380,AP3D1,ELP5,CUL3,FSCN2,SLX4,ENSG00000128596,ZNF335,ENSG00000189298,STX19,PRKCSH,ENSG00000248333,MGMT,ENSG00000183760,ZBTB22,NR6A1,ARIH2,ENSG00000177352,ENSG00000164078,ENSG00000198218,ENSG00000164062,ENSG00000178467
TF	Factor: CTCF; motif: CANNWRRTGGCAG	TF:M04745	0.928523	0.0322074	8273	64	30	19917	IMPDH2,ENSG00000077380,FES,ELP5,ENSG00000148840,ENSG00000114999,TMEM87B,FSCN2,SLX4,GLDC,ENSG00000128596,SFTPD,ENSG00000189298,CNTLN,ZSCAN23,SNX27,GOLIM4,FGF23,PRKCSH,TICRR,CTNNB1,ENSG00000143363,MGMT,C4A,ENSG00000183760,ZBTB22,NR6A1,WDR6,ENSG00000164062,ENSG00000178467
TF	Factor: ctcf; motif: CCNCNAGRKGGCRSTN; match class: 1	TF:M07249_1	0.928523	0.0322074	2078	64	9	19917	CUL3,ENSG00000148840,ENSG00000114999,TMEM87B,ARNTL,GOLIM4,NR6A1,ENSG00000177352,WDR6
TF	Factor: Sp2; motif: NTWAGTCCCGCCCMCTT; match class: 1	TF:M12155_1	0.928523	0.0322074	1009	64	5	19917	CUL3,ENSG00000128596,SHPK,SNX27,ZBTB22
TF	Factor: Myf-6; motif: NAACAGCTGWCN	TF:M11196	0.928523	0.0322074	280	64	2	19917	ZC3H8,ENSG00000173531
TF	Factor: AR; motif: GGNACRNNRTGTWCT	TF:M01201	0.928523	0.0322074	6428	64	24	19917	ENSG00000170439,ENSG00000197728,ENSG00000003756,AP3D1,FES,ARNTL,FSCN2,GLDC,ENSG00000128596,ZNF335,ACSF2,HAUS4,ENSG00000189298,CNTLN,ZSCAN23,ODF3B,GOLIM4,FGF23,MGMT,C4A,MICB,NR6A1,ENSG00000164078,WDR6
TF	Factor: ZBTB20; motif: NNAAYGTATRKN; match class: 1	TF:M12334_1	0.928523	0.0322074	81	64	1	19917	ENSG00000077380
TF	Factor: ATF-2; motif: NNNTGACGTNAN; match class: 1	TF:M01862_1	0.928523	0.0322074	1021	64	5	19917	IMPDH2,ELP5,ZNF335,ENSG00000119787,NR6A1
TF	Factor: ZBRK1; motif: NGNNNGGTNAWAAAARRGCNG	TF:M10468	0.928523	0.0322074	11060	64	39	19917	ENSG00000197728,IMPDH2,ENSG00000077380,ENSG00000003756,AP3D1,FES,ENSG00000198673,ENSG00000148840,ADAM22,ENSG00000114999,ZC3H8,SLX4,GLDC,SFTPD,HAUS4,ENSG00000189298,CNTLN,ENSG00000141664,STX19,ENSG00000183888,CCHCR1,FNBP4,CLP1,ENSG00000119787,GOLIM4,ENSG00000175029,ENSG00000248333,CTNNB1,ENSG00000143363,ENSG00000115239,C4A,MICB,ENSG00000183760,ZBTB22,ARIH2,ENSG00000177352,ENSG00000164078,ENSG00000198218,WDR6
TF	Factor: FOXO1; motif: TGTTKAC	TF:M01968	0.928523	0.0322074	2642	64	11	19917	HAUS4,ENSG00000141664,ENSG00000183888,FNBP4,SNX27,CLP1,FGF23,PRKCSH,ENSG00000143363,NR6A1,WDR6
TF	Factor: HNF1A; motif: NRTTAATNATTAACN; match class: 1	TF:M04336_1	0.928523	0.0322074	281	64	2	19917	DZANK1,ENSG00000141664
TF	Factor: HNF1B; motif: GTTAATNATTAAY	TF:M04337	0.928523	0.0322074	280	64	2	19917	DZANK1,ENSG00000141664
TF	Factor: YY1; motif: NNNNAARATGGNNNN	TF:M07370	0.928523	0.0322074	5854	64	22	19917	IMPDH2,ENSG00000077380,ENSG00000003756,AP3D1,ELP5,ENSG00000148840,SFTPD,ZNF335,HAUS4,ZSCAN23,ENSG00000183888,FNBP4,SNX27,ENSG00000119787,CTNND1,FGF23,PRKCSH,TICRR,CTNNB1,ZBTB22,ENSG00000198218,ENSG00000178467
TF	Factor: RFX1; motif: NNGTNRCNATRGYAACNN	TF:M00281	0.928523	0.0322074	4952	64	19	19917	IMPDH2,AP3D1,ENSG00000198673,ADAM22,ACSF2,ENSG00000189298,ENSG00000141664,ENSG00000183888,CCHCR1,CLP1,ENSG00000119787,CTNND1,FGF23,PRKCSH,TICRR,C4A,ZBTB22,ENSG00000173531,ENSG00000177352
TF	Factor: YY1; motif: GCCGCCATTTTG	TF:M02044	0.928523	0.0322074	6150	64	23	19917	ENSG00000003756,DZANK1,AP3D1,FES,ELP5,ENSG00000198673,ENSG00000148840,FSCN2,SFTPD,ZNF335,HAUS4,SNX27,ENSG00000119787,FGF23,PRKCSH,ENSG00000248333,CTNNB1,C4A,ZBTB22,ARIH2,ENSG00000177352,ENSG00000198218,ENSG00000178467
TF	Factor: C-FOS; motif: NATGAGTCATN	TF:M08946	0.928585	0.0321783	2663	64	11	19917	ENSG00000170439,ENSG00000077380,ZNF335,HAUS4,ENSG00000189298,ZSCAN23,ODF3B,ENSG00000143363,ENSG00000115239,WDR6,ENSG00000178467
TF	Factor: Egr-1; motif: ACCGCCC; match class: 1	TF:M04918_1	0.929464	0.0317672	1301	64	6	19917	ADAM22,ENSG00000128596,SHPK,PRKCSH,ENSG00000115239,WDR6
TF	Factor: SRF; motif: CCATGTANGG	TF:M11690	0.929464	0.0317672	84	64	1	19917	ENSG00000148840
TF	Factor: NRF-1; motif: CNSTGCGCATGCGCNNS	TF:M10018	0.929464	0.0317672	1838	64	8	19917	ELP5,ZC3H8,SLX4,CNTLN,CCHCR1,FNBP4,ENSG00000248333,ENSG00000173531
TF	Factor: Sohlh2; motif: NNCACGTGNN	TF:M11075	0.929464	0.0317672	12029	64	42	19917	ENSG00000197728,IMPDH2,ENSG00000077380,AP3D1,FES,ENSG00000198673,CUL3,ENSG00000148840,TMEM87B,ARNTL,FSCN2,ZC3H8,SLX4,ZNF335,ACSF2,CNTLN,ZSCAN23,STX19,ENSG00000183888,EPHA8,FNBP4,SNX27,CLP1,ENSG00000119787,GOLIM4,ENSG00000175029,PRKCSH,TICRR,ENSG00000169750,ENSG00000248333,CTNNB1,MGMT,C4A,MICB,ENSG00000183760,ZBTB22,NR6A1,ARIH2,ENSG00000177352,ENSG00000164078,WDR6,ENSG00000178467
TF	Factor: E2F; motif: TTTSGCGSG	TF:M00939	0.929464	0.0317672	6496	64	24	19917	IMPDH2,AP3D1,ENSG00000198673,ENSG00000148840,ENSG00000114999,ARNTL,ZC3H8,SHPK,ACSF2,ZSCAN23,ODF3B,CCHCR1,SNX27,ENSG00000119787,CTNND1,ENSG00000175029,PRKCSH,TICRR,ENSG00000248333,NR6A1,ARIH2,ENSG00000164078,WDR6,ENSG00000164062
TF	Factor: ER71:E2A; motif: CASSTGNACCGGAWRYN; match class: 1	TF:M08568_1	0.929464	0.0317672	15263	64	52	19917	ENSG00000170439,ENSG00000197728,ENSG00000003756,AP3D1,FES,ELP5,CUL3,ENSG00000148840,ADAM22,ENSG00000114999,TMEM87B,ARNTL,FSCN2,ZC3H8,SLX4,GLDC,ENSG00000128596,ZNF335,SHPK,ACSF2,HAUS4,CNTLN,ENSG00000141664,ZSCAN23,STX19,ENSG00000183888,CCHCR1,EPHA8,FNBP4,ENSG00000119787,GOLIM4,CTNND1,ENSG00000175029,PRKCSH,TICRR,ENSG00000169750,ENSG00000248333,ENSG00000143363,MGMT,C4A,MICB,ENSG00000183760,ZBTB22,NR6A1,ARIH2,ENSG00000173531,ENSG00000177352,ENSG00000164078,ENSG00000198218,WDR6,ENSG00000164062,ENSG00000178467
TF	Factor: RFX1; motif: MRWYRCYAKGSAAM; match class: 1	TF:M00626_1	0.929464	0.0317672	83	64	1	19917	PRKCSH
TF	Factor: NURR1:RXR-ALPHA; motif: NRGGTCRTTGACCYN; match class: 1	TF:M08957_1	0.929464	0.0317672	3248	64	13	19917	AP3D1,ARNTL,ENSG00000128596,SHPK,HAUS4,CNTLN,ODF3B,EPHA8,FGF23,C4A,NR6A1,ARIH2,ENSG00000173531
TF	Factor: FLI-1; motif: CMGGAWGTSAN; match class: 1	TF:M01208_1	0.929464	0.0317672	1299	64	6	19917	SLX4,ENSG00000248333,NR6A1,ARIH2,ENSG00000177352,ENSG00000178467
TF	Factor: COUP; motif: TGACCTTTGACCC; match class: 1	TF:M00765_1	0.929464	0.0317672	285	64	2	19917	PRKCSH,ENSG00000177352
TF	Factor: DEC2; motif: SNTCACGTGS	TF:M01843	0.929464	0.0317672	3826	64	15	19917	ELP5,CUL3,ACSF2,CNTLN,STX19,CCHCR1,SNX27,ENSG00000119787,ENSG00000175029,PRKCSH,C4A,NR6A1,ENSG00000177352,WDR6,ENSG00000178467
TF	Factor: FOXJ2:Elf-1; motif: NNAAACMGGAAGTN; match class: 1	TF:M08290_1	0.929464	0.0317672	83	64	1	19917	ENSG00000248333
TF	Factor: EOS; motif: TGGTTATM	TF:M05546	0.929464	0.0317672	520	64	3	19917	ENSG00000183760,ARIH2,ENSG00000178467
TF	Factor: EAR2; motif: NRGGTCAAAGGTCRN	TF:M11751	0.929464	0.0317672	1287	64	6	19917	SHPK,GOLIM4,PRKCSH,C4A,ARIH2,ENSG00000177352
TF	Factor: HNF-4alpha; motif: NRGKNCAAAGTCCA	TF:M09947	0.929464	0.0317672	2121	64	9	19917	ENSG00000170439,ENSG00000197728,FES,ENSG00000148840,GLDC,FGF23,PRKCSH,ENSG00000143363,NR6A1
TF	Factor: Egr-1; motif: GCGGGGGCGG; match class: 1	TF:M01873_1	0.929464	0.0317672	2678	64	11	19917	IMPDH2,ENSG00000114999,SLX4,GLDC,ENSG00000128596,ODF3B,SNX27,ENSG00000119787,ENSG00000169750,MGMT,ENSG00000173531
TF	Factor: GCMb:E2F-8; motif: ATRNGGGTWANSGCGGGAAA	TF:M08488	0.929464	0.0317672	1564	64	7	19917	ENSG00000197728,ELP5,TMEM87B,SLX4,CNTLN,GOLIM4,MGMT
TF	Factor: ER-beta; motif: RGGTCASCNTGMCCY; match class: 1	TF:M09910_1	0.929464	0.0317672	4108	64	16	19917	ENSG00000170439,AP3D1,FES,FSCN2,GLDC,ODF3B,EPHA8,GOLIM4,FGF23,PRKCSH,TICRR,ENSG00000169750,ENSG00000115239,C4A,ENSG00000164078,WDR6
TF	Factor: Sox-2; motif: NNCCTTTGTNYYN; match class: 1	TF:M10067_1	0.929464	0.0317672	1301	64	6	19917	CNTLN,ENSG00000141664,CCHCR1,GOLIM4,ENSG00000177352,ENSG00000164078
TF	Factor: Sox-11; motif: KNTCTTTGTTTK	TF:M07431	0.929464	0.0317672	286	64	2	19917	ENSG00000077380,ENSG00000177352
TF	Factor: NURR1:RXR-ALPHA; motif: NRGGTCRTTGACCYN	TF:M08957	0.929464	0.0317672	8925	64	32	19917	ENSG00000170439,ENSG00000077380,AP3D1,FES,ELP5,TMEM87B,ARNTL,FSCN2,GLDC,ENSG00000128596,SFTPD,SHPK,ACSF2,HAUS4,CNTLN,ENSG00000141664,ODF3B,EPHA8,SNX27,CLP1,FGF23,ENSG00000175029,PRKCSH,ENSG00000169750,C4A,MICB,ENSG00000183760,NR6A1,ARIH2,ENSG00000173531,ENSG00000177352,ENSG00000198218
TF	Factor: CNOT3; motif: GGCCGCGSSS; match class: 1	TF:M01253_1	0.929464	0.0317672	1030	64	5	19917	ENSG00000114999,SHPK,GOLIM4,ENSG00000175029,ENSG00000169750
TF	Factor: ATF-2; motif: NNTGACGTMANN	TF:M11307	0.929464	0.0317672	2110	64	9	19917	IMPDH2,ELP5,ZNF335,ENSG00000119787,TICRR,ENSG00000248333,NR6A1,ENSG00000164078,WDR6
TF	Factor: AP-2alpha; motif: NSCCNCRGGSN; match class: 1	TF:M07348_1	0.929464	0.0317672	2957	64	12	19917	AP3D1,FES,ENSG00000128596,ODF3B,EPHA8,ENSG00000119787,ENSG00000175029,MGMT,ENSG00000177352,ENSG00000164078,WDR6,ENSG00000178467
TF	Factor: ELK4; motif: NCRCTTCCGGN; match class: 1	TF:M07209_1	0.929464	0.0317672	84	64	1	19917	ARIH2
TF	Factor: ZBTB7A; motif: NGCGACCACCNN	TF:M03927	0.929464	0.0317672	1030	64	5	19917	ENSG00000003756,CNTLN,FNBP4,ENSG00000169750,MICB
TF	Factor: Net; motif: ACCGGAAGTN	TF:M11443	0.929464	0.0317672	289	64	2	19917	ELP5,PRKCSH
TF	Factor: NFATc2; motif: NTTTCCGCGGAAAN; match class: 1	TF:M11983_1	0.929464	0.0317672	7397	64	27	19917	ENSG00000197728,DZANK1,AP3D1,FES,ELP5,ENSG00000198673,CUL3,ENSG00000148840,ADAM22,ARNTL,ZC3H8,GLDC,SHPK,ZSCAN23,ODF3B,STX19,ENSG00000119787,ENSG00000175029,PRKCSH,ENSG00000169750,ENSG00000248333,ENSG00000143363,C4A,ZBTB22,NR6A1,ENSG00000173531,ENSG00000164062
TF	Factor: HIC1; motif: NNNGGKTGCCCSNNNNNN; match class: 1	TF:M01073_1	0.929464	0.0317672	766	64	4	19917	ARNTL,GOLIM4,ENSG00000183760,WDR6
TF	Factor: Meis-2; motif: TGACASSTGTCA	TF:M11700	0.929464	0.0317672	285	64	2	19917	IMPDH2,ARNTL
TF	Factor: T-box; motif: NASGTGTNAN	TF:M12021	0.929464	0.0317672	4417	64	17	19917	IMPDH2,AP3D1,FSCN2,ZC3H8,ENSG00000128596,SFTPD,SHPK,ACSF2,STX19,SNX27,PRKCSH,ENSG00000143363,C4A,ENSG00000173531,ENSG00000177352,WDR6,ENSG00000178467
TF	Factor: ZNF19; motif: KGGGGCTGCTGC	TF:M05700	0.929464	0.0317672	83	64	1	19917	AP3D1
TF	Factor: E2F-4; motif: AATGGCGCCAAA	TF:M04518	0.929464	0.0317672	5592	64	21	19917	ENSG00000197728,IMPDH2,AP3D1,FES,ELP5,ENSG00000198673,ADAM22,SLX4,SHPK,ACSF2,ZSCAN23,ENSG00000183888,CCHCR1,GOLIM4,CTNND1,ENSG00000248333,C4A,ARIH2,ENSG00000173531,ENSG00000177352,ENSG00000164078
TF	Factor: rfx3:SREBP-2; motif: ATGGYAACRTCACGTGAY; match class: 1	TF:M08412_1	0.929464	0.0317672	4418	64	17	19917	DZANK1,AP3D1,CUL3,ENSG00000148840,ZC3H8,SFTPD,ACSF2,ZSCAN23,ENSG00000183888,CCHCR1,FNBP4,ENSG00000119787,ARIH2,ENSG00000173531,ENSG00000177352,ENSG00000164078,WDR6
TF	Factor: POU6F1; motif: TMATTANNNCTCATTA	TF:M11956	0.929464	0.0317672	285	64	2	19917	ENSG00000198673,ZSCAN23
TF	Factor: MYC; motif: NNCCACGTGCNN; match class: 1	TF:M09812_1	0.929464	0.0317672	5286	64	20	19917	ENSG00000197728,AP3D1,CUL3,ENSG00000148840,ZC3H8,ACSF2,CNTLN,EPHA8,ENSG00000119787,GOLIM4,PRKCSH,ENSG00000169750,CTNNB1,MGMT,C4A,ZBTB22,NR6A1,ARIH2,ENSG00000177352,ENSG00000178467
TF	Factor: CXXC1; motif: KNRNAMCGMWAAMNN; match class: 1	TF:M07483_1	0.929464	0.0317672	83	64	1	19917	ENSG00000148840
TF	Factor: ZNF273; motif: GAGAGGAGCTAC	TF:M10460	0.929464	0.0317672	12983	64	45	19917	ENSG00000170439,ENSG00000197728,IMPDH2,ENSG00000077380,DZANK1,AP3D1,ENSG00000148840,ENSG00000114999,TMEM87B,FSCN2,ZC3H8,SLX4,GLDC,ENSG00000128596,SFTPD,ZNF335,SHPK,ACSF2,HAUS4,ENSG00000189298,CNTLN,ZSCAN23,ODF3B,STX19,ENSG00000183888,CCHCR1,EPHA8,FNBP4,ENSG00000119787,FGF23,ENSG00000175029,PRKCSH,TICRR,ENSG00000248333,CTNNB1,MGMT,ENSG00000115239,C4A,ZBTB22,ARIH2,ENSG00000173531,ENSG00000177352,ENSG00000164078,ENSG00000198218,ENSG00000178467
TF	Factor: OTX1; motif: NTAATCCN; match class: 1	TF:M04419_1	0.929464	0.0317672	84	64	1	19917	ELP5
TF	Factor: Sp2; motif: GGSNNGGGGGCGGGGCCNGNGS	TF:M09658	0.929464	0.0317672	5297	64	20	19917	ENSG00000003756,AP3D1,ELP5,CUL3,TMEM87B,SLX4,GLDC,ENSG00000128596,SHPK,ACSF2,ODF3B,CCHCR1,EPHA8,SNX27,ENSG00000169750,ENSG00000143363,MGMT,ZBTB22,ENSG00000164078,ENSG00000164062
TF	Factor: E2F-8; motif: NNTTCCCGCCAAAW	TF:M11537	0.929464	0.0317672	526	64	3	19917	ARNTL,PRKCSH,MICB
TF	Factor: Hey1; motif: NGCACGTGYN	TF:M11059	0.929464	0.0317672	1831	64	8	19917	ENSG00000197728,EPHA8,CTNNB1,MGMT,ZBTB22,NR6A1,ENSG00000177352,ENSG00000178467
TF	Factor: batf3; motif: NRTGAYGTCAYN	TF:M11304	0.929464	0.0317672	772	64	4	19917	IMPDH2,ELP5,ZNF335,NR6A1
TF	Factor: USF2; motif: NNCACGTGACN	TF:M11096	0.929464	0.0317672	1564	64	7	19917	ENSG00000148840,ACSF2,PRKCSH,ENSG00000169750,C4A,WDR6,ENSG00000178467
TF	Factor: ZNF385D; motif: NCGTCGCGACGN	TF:M12265	0.929464	0.0317672	84	64	1	19917	ADAM22
TF	Factor: Luman; motif: NRTGACGTCAYN; match class: 1	TF:M11251_1	0.929464	0.0317672	777	64	4	19917	IMPDH2,ELP5,ZNF335,NR6A1
TF	Factor: TEF; motif: ATGTTWAYATAA; match class: 1	TF:M00672_1	0.929464	0.0317672	1844	64	8	19917	ENSG00000197728,IMPDH2,ENSG00000077380,DZANK1,ENSG00000148840,ZC3H8,STX19,ENSG00000248333
TF	Factor: Sox-6; motif: NARACAAAARN	TF:M03888	0.929464	0.0317672	3540	64	14	19917	IMPDH2,ENSG00000077380,DZANK1,ENSG00000114999,TMEM87B,HAUS4,ENSG00000189298,CNTLN,ODF3B,STX19,CLP1,GOLIM4,ENSG00000175029,WDR6
TF	Factor: TGIF; motif: TGACAGCTGTCA; match class: 1	TF:M11712_1	0.929464	0.0317672	1291	64	6	19917	IMPDH2,AP3D1,ADAM22,ARNTL,CNTLN,ENSG00000143363
TF	Factor: Sox-2; motif: NNNNCCWTTGTTWTKN	TF:M01272	0.929464	0.0317672	767	64	4	19917	ACSF2,ENSG00000141664,C4A,ENSG00000177352
TF	Factor: Pax-2; motif: NNNNGTCANGNRTKANNNN; match class: 1	TF:M00098_1	0.929464	0.0317672	2121	64	9	19917	ENSG00000077380,FES,ENSG00000189298,SNX27,CLP1,CTNND1,ENSG00000175029,PRKCSH,ENSG00000177352
TF	Factor: HAIRYLIKE; motif: NNNNCANGTG; match class: 1	TF:M08885_1	0.929464	0.0317672	2123	64	9	19917	ENSG00000197728,AP3D1,ENSG00000148840,ZC3H8,ACSF2,EPHA8,PRKCSH,MGMT,NR6A1
TF	Factor: Sp1; motif: NWRGCCACGCCCMCN	TF:M12152	0.929464	0.0317672	7381	64	27	19917	IMPDH2,AP3D1,FES,ELP5,CUL3,ENSG00000114999,TMEM87B,SLX4,GLDC,ENSG00000128596,ZNF335,SHPK,ACSF2,HAUS4,ODF3B,CCHCR1,SNX27,GOLIM4,ENSG00000143363,MGMT,MICB,ZBTB22,NR6A1,ENSG00000164078,ENSG00000198218,WDR6,ENSG00000164062
TF	Factor: ZNF515; motif: WNSCCCCCWGCNG; match class: 1	TF:M08835_1	0.929913	0.0315577	527	64	3	19917	CUL3,CNTLN,ENSG00000183888
TF	Factor: ATF-2; motif: NRTGAYGTMAYN; match class: 1	TF:M11306_1	0.929913	0.0315577	1037	64	5	19917	IMPDH2,ELP5,ZNF335,ENSG00000119787,NR6A1
TF	Factor: CREM; motif: NRTGATGTCAYN; match class: 1	TF:M11224_1	0.930082	0.0314789	1038	64	5	19917	IMPDH2,ELP5,ZNF335,ENSG00000119787,NR6A1
TF	Factor: KR3; motif: YNAGGGACCNKN	TF:M10114	0.930082	0.0314789	2126	64	9	19917	TMEM87B,ENSG00000128596,SHPK,CNTLN,ENSG00000183888,EPHA8,ENSG00000115239,MICB,ENSG00000198218
TF	Factor: EGR1; motif: NGNGKGGGYGGNGS; match class: 1	TF:M09761_1	0.930082	0.0314789	1574	64	7	19917	ELP5,GLDC,ENSG00000128596,SNX27,GOLIM4,ENSG00000169750,MGMT
TF	Factor: RARA; motif: ARGGTCAAAAGGTCA	TF:M04481	0.930969	0.0310647	3261	64	13	19917	ENSG00000003756,DZANK1,SHPK,HAUS4,ENSG00000183888,FNBP4,CLP1,CTNND1,TICRR,C4A,MICB,NR6A1,ARIH2
TF	Factor: GR; motif: NNNNNNNGKACNNNNTGTTCTNNNNNN	TF:M00955	0.936157	0.0286514	5017	64	19	19917	ENSG00000170439,ENSG00000197728,IMPDH2,ENSG00000077380,ADAM22,ENSG00000114999,ZC3H8,SFTPD,CNTLN,ENSG00000183888,CTNND1,FGF23,CTNNB1,C4A,MICB,ENSG00000183760,ZBTB22,ENSG00000177352,ENSG00000164062
TF	Factor: Sox-2; motif: NNNNNAACAAWGN; match class: 1	TF:M07432_1	0.936157	0.0286514	86	64	1	19917	CCHCR1
TF	Factor: BEN; motif: CAGCGRNV; match class: 1	TF:M01240_1	0.936157	0.0286514	13334	64	46	19917	ENSG00000170439,ENSG00000197728,AP3D1,FES,ELP5,ENSG00000198673,ENSG00000148840,ADAM22,ENSG00000114999,TMEM87B,ARNTL,FSCN2,ZC3H8,GLDC,ENSG00000128596,SFTPD,ZNF335,SHPK,ACSF2,HAUS4,CNTLN,ENSG00000141664,ZSCAN23,ODF3B,CCHCR1,EPHA8,FNBP4,ENSG00000119787,GOLIM4,ENSG00000175029,PRKCSH,TICRR,ENSG00000169750,ENSG00000248333,MGMT,MICB,ENSG00000183760,ZBTB22,NR6A1,ARIH2,ENSG00000173531,ENSG00000177352,ENSG00000164078,ENSG00000198218,WDR6,ENSG00000178467
TF	Factor: ZNF729; motif: GTTGAGAAGA	TF:M06060	0.936252	0.0286071	88	64	1	19917	ENSG00000119787
TF	Factor: HOXD4; motif: NYMATKAN	TF:M10709	0.936252	0.0286071	534	64	3	19917	ENSG00000197728,CTNND1,WDR6
TF	Factor: GLI2; motif: GCGACCACMCTR	TF:M03902	0.936252	0.0286071	1588	64	7	19917	ENSG00000077380,ENSG00000003756,ENSG00000128596,ODF3B,MICB,ZBTB22,ENSG00000177352
TF	Factor: HIF2A; motif: ACGTGNNN	TF:M07356	0.936252	0.0286071	1863	64	8	19917	AP3D1,ZC3H8,ENSG00000183888,EPHA8,GOLIM4,NR6A1,ARIH2,ENSG00000198218
TF	Factor: TCF-1; motif: ACATCGRGRCGCTGW	TF:M11601	0.936252	0.0286071	14964	64	51	19917	ENSG00000170439,ENSG00000197728,IMPDH2,ENSG00000003756,AP3D1,FES,ELP5,ENSG00000198673,CUL3,ENSG00000148840,ADAM22,ENSG00000114999,TMEM87B,ARNTL,FSCN2,ZC3H8,ENSG00000128596,ZNF335,SHPK,ACSF2,HAUS4,CNTLN,ZSCAN23,ODF3B,STX19,CCHCR1,EPHA8,FNBP4,SNX27,ENSG00000119787,GOLIM4,CTNND1,ENSG00000175029,PRKCSH,TICRR,ENSG00000169750,ENSG00000248333,ENSG00000143363,MGMT,ENSG00000115239,C4A,MICB,ENSG00000183760,ZBTB22,ARIH2,ENSG00000177352,ENSG00000164078,ENSG00000198218,WDR6,ENSG00000164062,ENSG00000178467
TF	Factor: ATF-3; motif: GGTSACGTGAN; match class: 1	TF:M09868_1	0.936252	0.0286071	2143	64	9	19917	ELP5,ZNF335,CTNND1,ENSG00000248333,C4A,ARIH2,ENSG00000198218,WDR6,ENSG00000178467
TF	Factor: Fra-1; motif: NRTGACTCATN	TF:M09615	0.936252	0.0286071	4143	64	16	19917	ENSG00000170439,ENSG00000077380,AP3D1,GLDC,ENSG00000128596,SFTPD,ZNF335,HAUS4,CLP1,CTNND1,PRKCSH,ENSG00000143363,MGMT,ENSG00000115239,ENSG00000173531,ENSG00000178467
TF	Factor: zbtb2; motif: AANAGCYCAGB	TF:M07343	0.936252	0.0286071	785	64	4	19917	ENSG00000175029,ENSG00000248333,ENSG00000177352,ENSG00000164078
TF	Factor: ATF-2; motif: NRTGACGTMANN	TF:M11309	0.936252	0.0286071	6509	64	24	19917	ENSG00000197728,IMPDH2,ELP5,ENSG00000148840,ZC3H8,ZNF335,SHPK,FNBP4,SNX27,CLP1,ENSG00000119787,GOLIM4,CTNND1,FGF23,ENSG00000248333,C4A,ENSG00000183760,NR6A1,ARIH2,ENSG00000173531,ENSG00000164078,ENSG00000198218,WDR6,ENSG00000164062
TF	Factor: TBX2; motif: TCACACCWN	TF:M08831	0.936252	0.0286071	1316	64	6	19917	AP3D1,FSCN2,SFTPD,SHPK,ACSF2,STX19
TF	Factor: POU6F1; motif: NTAATGAGNN	TF:M11955	0.936252	0.0286071	295	64	2	19917	CNTLN,ENSG00000175029
TF	Factor: HOXA13; motif: NCCAATAAAAN	TF:M10838	0.936252	0.0286071	532	64	3	19917	IMPDH2,ZSCAN23,GOLIM4
TF	Factor: VDR,; motif: RRTGNMCYTNNTGAMCCNYNT; match class: 1	TF:M00966_1	0.936252	0.0286071	3276	64	13	19917	ENSG00000170439,DZANK1,FES,TMEM87B,FSCN2,STX19,CCHCR1,SNX27,MICB,ENSG00000183760,NR6A1,ENSG00000164078,ENSG00000178467
TF	Factor: WT1; motif: NNGGGNGGGSGN; match class: 1	TF:M07436_1	0.936252	0.0286071	2424	64	10	19917	ENSG00000197728,ELP5,ARNTL,SLX4,GLDC,ACSF2,EPHA8,CTNND1,ENSG00000175029,ENSG00000169750
TF	Factor: MZF-1; motif: NGNGGGGA; match class: 1	TF:M00083_1	0.936252	0.0286071	296	64	2	19917	ENSG00000170439,TMEM87B
TF	Factor: Myogenin; motif: NAACAGCTGTYN	TF:M11190	0.936252	0.0286071	87	64	1	19917	ENSG00000119787
TF	Factor: ZNF208; motif: NSGGGAAGRGGT	TF:M06084	0.936252	0.0286071	87	64	1	19917	FSCN2
TF	Factor: T3R-beta; motif: NRRGGTCRTGACCYYN; match class: 1	TF:M11817_1	0.936252	0.0286071	1580	64	7	19917	ENSG00000170439,AP3D1,ELP5,ENSG00000198673,ODF3B,CCHCR1,CTNND1
TF	Factor: PEA3; motif: RCCGGAAGYN	TF:M02066	0.936252	0.0286071	7124	64	26	19917	ENSG00000170439,ENSG00000077380,AP3D1,ELP5,CUL3,ADAM22,FSCN2,SLX4,ENSG00000128596,ZNF335,SHPK,ENSG00000189298,ZSCAN23,FNBP4,CLP1,PRKCSH,ENSG00000248333,MICB,ENSG00000183760,NR6A1,ARIH2,ENSG00000173531,ENSG00000177352,ENSG00000164078,ENSG00000198218,ENSG00000164062
TF	Factor: MAZ; motif: CCCTCCCYCYN	TF:M07297	0.936252	0.0286071	2987	64	12	19917	ENSG00000170439,ENSG00000197728,ENSG00000198673,CUL3,ADAM22,ARNTL,ENSG00000128596,CLP1,ENSG00000119787,ENSG00000175029,NR6A1,ENSG00000164062
TF	Factor: SRF; motif: CCAWATAWGGMNMNG	TF:M00922	0.936252	0.0286071	295	64	2	19917	SNX27,MGMT
TF	Factor: HEN1; motif: NNNGGNCNCAGCTGCGNCCCNN	TF:M00068	0.936252	0.0286071	88	64	1	19917	ACSF2
TF	Factor: ipf1; motif: AVCTAATGAG; match class: 1	TF:M01234_1	0.936252	0.0286071	297	64	2	19917	GLDC,ZBTB22
TF	Factor: Hox-D3; motif: GTCRTTAR	TF:M10742	0.936252	0.0286071	534	64	3	19917	ENSG00000197728,CTNND1,WDR6
TF	Factor: TEF-5; motif: AAAAATAT	TF:M04635	0.936252	0.0286071	3269	64	13	19917	ENSG00000077380,ENSG00000198673,ENSG00000148840,ADAM22,ZC3H8,SFTPD,ENSG00000141664,STX19,ENSG00000175029,ENSG00000248333,CTNNB1,ENSG00000115239,ZBTB22
TF	Factor: Pitx2; motif: WNTAAWCCCA	TF:M07056	0.936252	0.0286071	4731	64	18	19917	ENSG00000170439,ENSG00000197728,ENSG00000003756,AP3D1,ZC3H8,SLX4,ENSG00000128596,SHPK,HAUS4,ZSCAN23,STX19,ENSG00000183888,CTNND1,TICRR,ENSG00000248333,MICB,ARIH2,ENSG00000164078
TF	Factor: ZNF572; motif: NGGTAGDGAAGC	TF:M05825	0.936252	0.0286071	87	64	1	19917	ENSG00000248333
TF	Factor: NGFI-C; motif: WTGCGTGGGYGG	TF:M00244	0.936252	0.0286071	6221	64	23	19917	IMPDH2,ENSG00000077380,ENSG00000003756,ELP5,CUL3,ENSG00000114999,TMEM87B,FSCN2,GLDC,ODF3B,CCHCR1,FNBP4,SNX27,ENSG00000119787,GOLIM4,CTNND1,PRKCSH,ENSG00000169750,MGMT,ENSG00000115239,ENSG00000164078,ENSG00000198218,WDR6
TF	Factor: NF-E4; motif: GTGAGGS; match class: 1	TF:M08826_1	0.936252	0.0286071	4737	64	18	19917	ENSG00000077380,AP3D1,ADAM22,FSCN2,SLX4,SHPK,EPHA8,SNX27,PRKCSH,ENSG00000115239,C4A,ENSG00000183760,NR6A1,ENSG00000173531,ENSG00000177352,ENSG00000198218,WDR6,ENSG00000164062
TF	Factor: pitx2; motif: NNTAAWCCCA	TF:M02114	0.936252	0.0286071	4731	64	18	19917	ENSG00000170439,ENSG00000197728,ENSG00000003756,AP3D1,ZC3H8,SLX4,ENSG00000128596,SHPK,HAUS4,ZSCAN23,STX19,ENSG00000183888,CTNND1,TICRR,ENSG00000248333,MICB,ARIH2,ENSG00000164078
TF	Factor: AR; motif: GGNACRNNRTGTWCT; match class: 1	TF:M01201_1	0.936623	0.0284353	2148	64	9	19917	ENSG00000170439,ENSG00000003756,AP3D1,FES,ARNTL,ENSG00000189298,ODF3B,FGF23,MGMT
TF	Factor: ER81; motif: NACCGGAAGTN; match class: 1	TF:M11421_1	0.936623	0.0284353	299	64	2	19917	SLX4,ARIH2
TF	Factor: PSF; motif: KWATCCGN	TF:M07612	0.936623	0.0284353	5636	64	21	19917	FES,ELP5,ENSG00000198673,CUL3,ADAM22,ENSG00000114999,TMEM87B,ARNTL,SLX4,ENSG00000128596,ACSF2,ODF3B,ENSG00000183888,CCHCR1,FNBP4,PRKCSH,ENSG00000248333,NR6A1,ENSG00000173531,ENSG00000198218,WDR6
TF	Factor: FOXJ2; motif: NNTGTTGTAAAYAN	TF:M11585	0.936623	0.0284353	5630	64	21	19917	ENSG00000170439,IMPDH2,DZANK1,AP3D1,ELP5,ENSG00000198673,ADAM22,SFTPD,ZNF335,HAUS4,CNTLN,ENSG00000141664,STX19,CCHCR1,CTNND1,FGF23,TICRR,CTNNB1,ENSG00000143363,ENSG00000115239,MICB
TF	Factor: Tbx1; motif: KNAGGTGTGAAN	TF:M12036	0.936623	0.0284353	299	64	2	19917	STX19,PRKCSH
TF	Factor: MyoD; motif: NAACANCTGTYN; match class: 1	TF:M11180_1	0.936623	0.0284353	299	64	2	19917	ENSG00000148840,ENSG00000119787
TF	Factor: CREB1; motif: NRTGACGTCANN; match class: 1	TF:M11223_1	0.936623	0.0284353	2713	64	11	19917	IMPDH2,ELP5,ZNF335,SNX27,ENSG00000119787,TICRR,ENSG00000248333,NR6A1,ENSG00000164078,ENSG00000198218,WDR6
TF	Factor: CENPB; motif: CCCGCNTNNNRCGAA	TF:M03945	0.936623	0.0284353	298	64	2	19917	ENSG00000003756,ENSG00000169750
TF	Factor: HNF1B; motif: GTTAATNATTAAY; match class: 1	TF:M04337_1	0.936623	0.0284353	89	64	1	19917	DZANK1
TF	Factor: Zbtb44; motif: CKGTGA	TF:M05405	0.936623	0.0284353	14003	64	48	19917	ENSG00000170439,IMPDH2,ENSG00000077380,ENSG00000003756,DZANK1,AP3D1,ELP5,ENSG00000198673,ENSG00000148840,ADAM22,FSCN2,ZC3H8,SLX4,ENSG00000128596,SFTPD,ZNF335,SHPK,ACSF2,HAUS4,ENSG00000189298,CNTLN,ENSG00000141664,ZSCAN23,ENSG00000183888,EPHA8,FNBP4,SNX27,CLP1,ENSG00000119787,FGF23,PRKCSH,ENSG00000248333,CTNNB1,ENSG00000143363,MGMT,ENSG00000115239,C4A,MICB,ENSG00000183760,ZBTB22,ARIH2,ENSG00000173531,ENSG00000177352,ENSG00000164078,ENSG00000198218,WDR6,ENSG00000164062,ENSG00000178467
TF	Factor: ER71:SREBP-2; motif: NTSACGTGACGGAARY; match class: 1	TF:M08457_1	0.936623	0.0284353	5633	64	21	19917	ENSG00000003756,CUL3,ENSG00000148840,ENSG00000114999,ZC3H8,GLDC,ENSG00000128596,ZNF335,SHPK,CNTLN,EPHA8,CLP1,ENSG00000119787,GOLIM4,CTNND1,TICRR,ENSG00000115239,ENSG00000183760,ENSG00000177352,WDR6,ENSG00000178467
TF	Factor: Luman; motif: NRTGACGTCAYN	TF:M11251	0.936623	0.0284353	790	64	4	19917	IMPDH2,ELP5,ZNF335,NR6A1
TF	Factor: ER-alpha; motif: AGGTCASMNTGACCY; match class: 1	TF:M09909_1	0.936623	0.0284353	2425	64	10	19917	ENSG00000170439,TMEM87B,ARNTL,FSCN2,ODF3B,CCHCR1,FGF23,PRKCSH,ENSG00000164078,WDR6
TF	Factor: Hey2; motif: NNCACGYGNN; match class: 1	TF:M11052_1	0.936623	0.0284353	9588	64	34	19917	ENSG00000197728,IMPDH2,AP3D1,ELP5,CUL3,ENSG00000148840,TMEM87B,FSCN2,ZC3H8,ENSG00000128596,ZNF335,ACSF2,CNTLN,EPHA8,FNBP4,SNX27,ENSG00000119787,GOLIM4,CTNND1,ENSG00000175029,PRKCSH,ENSG00000169750,CTNNB1,MGMT,C4A,ENSG00000183760,ZBTB22,NR6A1,ARIH2,ENSG00000173531,ENSG00000177352,ENSG00000198218,WDR6,ENSG00000178467
TF	Factor: IRX2a; motif: NCRTGTWNWACAYGN; match class: 1	TF:M11023_1	0.936623	0.0284353	1318	64	6	19917	ENSG00000077380,AP3D1,ENSG00000141664,ODF3B,SNX27,ENSG00000177352
TF	Factor: Sp4; motif: SCCCCKCCCCCSN	TF:M07617	0.937537	0.0280117	3606	64	14	19917	ENSG00000003756,AP3D1,GLDC,ENSG00000128596,SHPK,ACSF2,CTNND1,ENSG00000169750,ENSG00000143363,MGMT,ZBTB22,ENSG00000177352,ENSG00000164078,ENSG00000164062
TF	Factor: Sox-12; motif: ACCGAACAATR	TF:M11636	0.937537	0.0280117	557	64	3	19917	ENSG00000197728,SFTPD,ENSG00000141664
TF	Factor: Prop-1; motif: TAATTNNRTTA	TF:M10926	0.937537	0.0280117	1089	64	5	19917	DZANK1,ENSG00000198673,CTNNB1,ENSG00000115239,ARIH2
TF	Factor: Sp1; motif: NGGGGGCGGGGYN; match class: 1	TF:M00196_1	0.937537	0.0280117	5949	64	22	19917	AP3D1,ELP5,CUL3,ENSG00000114999,TMEM87B,ARNTL,SHPK,ACSF2,ODF3B,EPHA8,SNX27,ENSG00000119787,ENSG00000175029,ENSG00000169750,ENSG00000143363,MGMT,MICB,ZBTB22,ENSG00000164078,ENSG00000198218,WDR6,ENSG00000164062
TF	Factor: Prx2; motif: TYAWAKTAA	TF:M02115	0.937537	0.0280117	3584	64	14	19917	ENSG00000197728,ENSG00000077380,ENSG00000003756,DZANK1,ELP5,SFTPD,ENSG00000189298,ENSG00000141664,ZSCAN23,STX19,ENSG00000119787,ENSG00000143363,ENSG00000115239,ENSG00000198218
TF	Factor: Spi-B; motif: NGNGGAAGYN	TF:M02076	0.937537	0.0280117	304	64	2	19917	ZC3H8,CNTLN
TF	Factor: RSRFC4; motif: ANKCTAWAAATAGMHYN	TF:M00407	0.937537	0.0280117	1349	64	6	19917	ENSG00000077380,DZANK1,CUL3,ENSG00000148840,ENSG00000189298,ENSG00000177352
TF	Factor: CART1; motif: TAATTAGATTA	TF:M10882	0.937537	0.0280117	563	64	3	19917	ENSG00000198673,ENSG00000189298,ENSG00000115239
TF	Factor: RXRA; motif: GRGGTCAAAGGTCA	TF:M04489	0.937537	0.0280117	3879	64	15	19917	ENSG00000077380,ENSG00000003756,DZANK1,ENSG00000114999,SHPK,ENSG00000189298,CTNND1,PRKCSH,TICRR,ENSG00000248333,ENSG00000143363,C4A,ZBTB22,ARIH2,ENSG00000177352
TF	Factor: Sp6; motif: WGGGCGG; match class: 1	TF:M05361_1	0.937537	0.0280117	3343	64	13	19917	ENSG00000077380,CUL3,ARNTL,FSCN2,ENSG00000128596,SHPK,ENSG00000119787,GOLIM4,ENSG00000169750,MICB,ZBTB22,ENSG00000177352,WDR6
TF	Factor: SAP-1a; motif: CWTCCKGT	TF:M03844	0.937537	0.0280117	2768	64	11	19917	AP3D1,FES,ELP5,ENSG00000198673,ENSG00000114999,TMEM87B,STX19,PRKCSH,ENSG00000248333,ENSG00000164078,ENSG00000164062
TF	Factor: SP1; motif: NRGKGGGCGGGGCN; match class: 1	TF:M09765_1	0.937537	0.0280117	3328	64	13	19917	AP3D1,ELP5,TMEM87B,ARNTL,SHPK,ACSF2,ODF3B,EPHA8,SNX27,ENSG00000169750,MGMT,ZBTB22,ENSG00000164062
TF	Factor: Sp2; motif: WGGGCGG; match class: 1	TF:M05332_1	0.937537	0.0280117	3343	64	13	19917	ENSG00000077380,CUL3,ARNTL,FSCN2,ENSG00000128596,SHPK,ENSG00000119787,GOLIM4,ENSG00000169750,MICB,ZBTB22,ENSG00000177352,WDR6
TF	Factor: PPARalpha:RXRalpha; motif: CARAACTAGGNCAAAGGTCA; match class: 1	TF:M00242_1	0.937537	0.0280117	91	64	1	19917	STX19
TF	Factor: Sp2; motif: NYSGCCCCGCCCCCY; match class: 1	TF:M03567_1	0.937537	0.0280117	3627	64	14	19917	AP3D1,ELP5,TMEM87B,SHPK,ACSF2,ODF3B,EPHA8,ENSG00000119787,ENSG00000169750,ENSG00000143363,MGMT,ZBTB22,ENSG00000198218,ENSG00000164062
TF	Factor: Sp1; motif: NWRGCCMCGCCCMCN	TF:M12151	0.937537	0.0280117	6864	64	25	19917	AP3D1,ELP5,CUL3,ENSG00000114999,TMEM87B,ENSG00000128596,ZNF335,SHPK,ACSF2,HAUS4,ODF3B,CCHCR1,SNX27,GOLIM4,PRKCSH,ENSG00000169750,ENSG00000143363,MGMT,MICB,ZBTB22,NR6A1,ENSG00000164078,ENSG00000198218,WDR6,ENSG00000164062
TF	Factor: CART1; motif: TAATTAGATTA	TF:M10883	0.937537	0.0280117	563	64	3	19917	ENSG00000198673,ENSG00000189298,ENSG00000115239
TF	Factor: SP2; motif: GNNGGGGGCGGGGSN; match class: 1	TF:M03807_1	0.937537	0.0280117	4218	64	16	19917	AP3D1,ELP5,TMEM87B,ENSG00000128596,SHPK,ACSF2,ODF3B,EPHA8,SNX27,ENSG00000119787,ENSG00000175029,ENSG00000169750,MGMT,ZBTB22,WDR6,ENSG00000164062
TF	Factor: HSF1; motif: GAANNTTCTRGNAN; match class: 1	TF:M02017_1	0.937537	0.0280117	550	64	3	19917	ENSG00000077380,TICRR,ZBTB22
TF	Factor: POU3F2; motif: NTAATTTATGCRN; match class: 1	TF:M11910_1	0.937537	0.0280117	821	64	4	19917	ENSG00000141664,STX19,ENSG00000115239,ENSG00000198218
TF	Factor: TAFII250; motif: RARRWGGCGGMGGNGR	TF:M10086	0.937537	0.0280117	9342	64	33	19917	ENSG00000197728,ENSG00000003756,AP3D1,ELP5,CUL3,ENSG00000148840,ADAM22,ENSG00000114999,ARNTL,FSCN2,GLDC,ENSG00000128596,SFTPD,SHPK,HAUS4,ODF3B,ENSG00000183888,CCHCR1,EPHA8,SNX27,CLP1,ENSG00000119787,GOLIM4,TICRR,ENSG00000169750,ENSG00000115239,ZBTB22,NR6A1,ARIH2,ENSG00000173531,ENSG00000198218,WDR6,ENSG00000164062
TF	Factor: CREM; motif: TGACGTCASYN; match class: 1	TF:M01820_1	0.937537	0.0280117	1908	64	8	19917	IMPDH2,ELP5,ZNF335,ENSG00000119787,NR6A1,ARIH2,ENSG00000198218,WDR6
TF	Factor: DEAF1; motif: RNNNRTTCGGGNRTTTCCGGRRNKN	TF:M01002	0.937537	0.0280117	1088	64	5	19917	CUL3,ARNTL,SLX4,CNTLN,ENSG00000169750
TF	Factor: DEC1; motif: NGCACGTGAS; match class: 1	TF:M09876_1	0.937537	0.0280117	6304	64	23	19917	ENSG00000197728,AP3D1,CUL3,ENSG00000148840,ZC3H8,ACSF2,CNTLN,EPHA8,CLP1,ENSG00000119787,GOLIM4,PRKCSH,ENSG00000169750,CTNNB1,MGMT,C4A,ZBTB22,NR6A1,ARIH2,ENSG00000177352,WDR6,ENSG00000164062,ENSG00000178467
TF	Factor: NF-1C; motif: TTGGCNN	TF:M07300	0.937537	0.0280117	6281	64	23	19917	ENSG00000170439,FES,ENSG00000148840,ADAM22,TMEM87B,ARNTL,SLX4,ENSG00000189298,CNTLN,ENSG00000141664,ENSG00000183888,CCHCR1,FNBP4,CLP1,GOLIM4,ENSG00000175029,PRKCSH,TICRR,ENSG00000169750,C4A,MICB,ARIH2,ENSG00000198218
TF	Factor: Ngn-2; motif: RACATATGTC	TF:M04183	0.937537	0.0280117	1077	64	5	19917	IMPDH2,DZANK1,STX19,GOLIM4,ENSG00000173531
TF	Factor: NF-E2; motif: RTGACTCAG	TF:M04685	0.937537	0.0280117	318	64	2	19917	ENSG00000170439,ENSG00000115239
TF	Factor: DPF2; motif: NYCACYTCCYCNYYCY; match class: 1	TF:M09760_1	0.937537	0.0280117	3011	64	12	19917	ENSG00000170439,ENSG00000197728,FES,ELP5,CUL3,ENSG00000114999,TMEM87B,GLDC,ODF3B,ENSG00000175029,ENSG00000115239,WDR6
TF	Factor: MZF-1; motif: TGGGGAR	TF:M01733	0.937537	0.0280117	11472	64	40	19917	ENSG00000170439,IMPDH2,ENSG00000077380,DZANK1,FES,ELP5,CUL3,ADAM22,TMEM87B,ARNTL,ZC3H8,SLX4,ENSG00000128596,SFTPD,ZNF335,ACSF2,HAUS4,ENSG00000189298,CNTLN,ENSG00000141664,ODF3B,ENSG00000183888,CCHCR1,EPHA8,SNX27,CLP1,ENSG00000119787,CTNND1,FGF23,PRKCSH,CTNNB1,ENSG00000143363,MGMT,C4A,MICB,ENSG00000183760,ZBTB22,ENSG00000177352,ENSG00000164062,ENSG00000178467
TF	Factor: E2F-2; motif: NWTTTGGCGCCAWWNN	TF:M11530	0.937537	0.0280117	14722	64	50	19917	ENSG00000197728,IMPDH2,ENSG00000077380,ENSG00000003756,DZANK1,AP3D1,FES,ELP5,ENSG00000198673,CUL3,ENSG00000148840,ADAM22,ENSG00000114999,TMEM87B,ARNTL,ZC3H8,SLX4,GLDC,ENSG00000128596,ZNF335,SHPK,ACSF2,HAUS4,CNTLN,ENSG00000141664,ODF3B,ENSG00000183888,CCHCR1,EPHA8,FNBP4,ENSG00000119787,GOLIM4,CTNND1,ENSG00000175029,TICRR,ENSG00000169750,ENSG00000248333,CTNNB1,MGMT,MICB,ENSG00000183760,ZBTB22,NR6A1,ARIH2,ENSG00000177352,ENSG00000164078,ENSG00000198218,WDR6,ENSG00000164062,ENSG00000178467
TF	Factor: E2F; motif: NNTTTCGCGCN	TF:M08875	0.937537	0.0280117	6260	64	23	19917	ENSG00000197728,FES,ELP5,ENSG00000148840,ENSG00000114999,TMEM87B,ARNTL,ENSG00000128596,SHPK,ACSF2,CNTLN,ZSCAN23,ODF3B,CCHCR1,EPHA8,ENSG00000119787,ENSG00000248333,ENSG00000183760,NR6A1,ARIH2,ENSG00000173531,ENSG00000198218,ENSG00000164062
TF	Factor: Msx-1; motif: NTCRTTAN	TF:M10563	0.937537	0.0280117	3060	64	12	19917	ENSG00000197728,ENSG00000003756,ENSG00000148840,ENSG00000114999,ARNTL,HAUS4,ENSG00000141664,STX19,FNBP4,CTNND1,ENSG00000143363,ZBTB22
TF	Factor: MOVO-B; motif: GNGGGGG; match class: 1	TF:M01104_1	0.937537	0.0280117	5650	64	21	19917	ENSG00000003756,ELP5,CUL3,ADAM22,ENSG00000114999,ARNTL,SLX4,ENSG00000128596,ZNF335,ACSF2,ODF3B,EPHA8,SNX27,ENSG00000119787,GOLIM4,CTNND1,ENSG00000175029,ENSG00000169750,MGMT,ZBTB22,ENSG00000178467
TF	Factor: MRG2; motif: TGACASSTGTCA	TF:M11705	0.937537	0.0280117	307	64	2	19917	IMPDH2,ARNTL
TF	Factor: PPAR,; motif: RGGNCAAAGGTCA	TF:M00762	0.937537	0.0280117	1903	64	8	19917	ELP5,GLDC,SHPK,ACSF2,EPHA8,PRKCSH,ARIH2,ENSG00000177352
TF	Factor: NF-E4; motif: CHCCCTCKCCWG; match class: 1	TF:M02105_1	0.937537	0.0280117	314	64	2	19917	CUL3,ENSG00000169750
TF	Factor: Luman; motif: NGCCACGTGKNN	TF:M11252	0.937537	0.0280117	318	64	2	19917	ENSG00000148840,ENSG00000169750
TF	Factor: Ngn-2; motif: GNNNNNCAGMTGGNNN; match class: 1	TF:M07609_1	0.937537	0.0280117	93	64	1	19917	ACSF2
TF	Factor: C/EBPalpha; motif: ATTGCGYAAY; match class: 1	TF:M07412_1	0.937537	0.0280117	550	64	3	19917	SFTPD,FNBP4,C4A
TF	Factor: C/EBPbeta; motif: NRTTRYGCAATN	TF:M09881	0.937537	0.0280117	2748	64	11	19917	ENSG00000197728,ENSG00000077380,SFTPD,ENSG00000189298,CNTLN,ENSG00000141664,SNX27,CTNNB1,C4A,ARIH2,ENSG00000198218
TF	Factor: C/EBPbeta; motif: NRTTRYGCAATN; match class: 1	TF:M09881_1	0.937537	0.0280117	305	64	2	19917	SFTPD,C4A
TF	Factor: C/EBPbeta; motif: NNTTKCNNMAN	TF:M07315	0.937537	0.0280117	3029	64	12	19917	ENSG00000197728,ENSG00000077380,ENSG00000114999,SFTPD,ENSG00000189298,ENSG00000141664,SNX27,ENSG00000175029,CTNNB1,C4A,ARIH2,ENSG00000198218
TF	Factor: C/EBPdelta; motif: TKNNGCAATN	TF:M07316	0.937537	0.0280117	3347	64	13	19917	ENSG00000197728,ENSG00000077380,DZANK1,ENSG00000114999,SFTPD,ENSG00000189298,CNTLN,ENSG00000141664,FNBP4,CTNNB1,C4A,ARIH2,ENSG00000198218
TF	Factor: c-Ets-1(p54); motif: NCMGGAWGYN; match class: 1	TF:M00032_1	0.937537	0.0280117	2185	64	9	19917	AP3D1,ELP5,SLX4,PRKCSH,ENSG00000248333,NR6A1,ARIH2,ENSG00000177352,ENSG00000164062
TF	Factor: CIZ; motif: SAAAAANNN	TF:M00734	0.937537	0.0280117	301	64	2	19917	FNBP4,CTNNB1
TF	Factor: c-Myc; motif: KACCACGTGSYY	TF:M01154	0.937537	0.0280117	5357	64	20	19917	ENSG00000197728,IMPDH2,AP3D1,FES,CUL3,ENSG00000148840,ZC3H8,ACSF2,CNTLN,GOLIM4,PRKCSH,ENSG00000169750,ENSG00000143363,MGMT,C4A,ZBTB22,NR6A1,ARIH2,ENSG00000177352,ENSG00000178467
TF	Factor: COE1; motif: NCYCWRGGGANYNN; match class: 1	TF:M01871_1	0.937537	0.0280117	96	64	1	19917	ENSG00000173531
TF	Factor: Cos52; motif: NGGTCCDCCWGW	TF:M06290	0.937537	0.0280117	97	64	1	19917	ENSG00000143363
TF	Factor: NKX25; motif: NNANCCACTTRAAWTT; match class: 1	TF:M01414_1	0.937537	0.0280117	3303	64	13	19917	ENSG00000197728,ENSG00000003756,ENSG00000148840,ADAM22,GLDC,CNTLN,ZSCAN23,FGF23,ENSG00000175029,ENSG00000248333,ENSG00000183760,ZBTB22,ENSG00000177352
TF	Factor: CPBP; motif: NGGGCGG; match class: 1	TF:M05444_1	0.937537	0.0280117	3343	64	13	19917	ENSG00000077380,CUL3,ARNTL,FSCN2,ENSG00000128596,SHPK,ENSG00000119787,GOLIM4,ENSG00000169750,MICB,ZBTB22,ENSG00000177352,WDR6
TF	Factor: Nkx2-3; motif: NSCACTTNNN; match class: 1	TF:M10636_1	0.937537	0.0280117	300	64	2	19917	ENSG00000003756,ENSG00000148840
TF	Factor: CPBP; motif: NGCCACGCCCN	TF:M12166	0.937537	0.0280117	1339	64	6	19917	AP3D1,CUL3,ENSG00000128596,ZNF335,ENSG00000143363,ENSG00000183760
TF	Factor: Nkx2-2; motif: TTAAGTRSTT; match class: 1	TF:M00485_1	0.937537	0.0280117	314	64	2	19917	CLP1,CTNNB1
TF	Factor: Elk-1:T-bet; motif: TCACACCGGAAGNN; match class: 1	TF:M08231_1	0.937537	0.0280117	1607	64	7	19917	AP3D1,CUL3,ADAM22,SLX4,ENSG00000128596,ENSG00000248333,ENSG00000164062
TF	Factor: NR1B2; motif: NTGACCY; match class: 1	TF:M02111_1	0.937537	0.0280117	3343	64	13	19917	AP3D1,FES,TMEM87B,FSCN2,CNTLN,PRKCSH,MGMT,C4A,ENSG00000183760,ARIH2,ENSG00000173531,ENSG00000177352,ENSG00000164062
TF	Factor: ELK3; motif: ACCGGAAGTN; match class: 1	TF:M03972_1	0.937537	0.0280117	90	64	1	19917	ARIH2
TF	Factor: EMX2; motif: NNTAATTANN; match class: 1	TF:M04314_1	0.937537	0.0280117	91	64	1	19917	FGF23
TF	Factor: IRX2a; motif: ACRYGNNNNACRYGT; match class: 1	TF:M11022_1	0.937537	0.0280117	6298	64	23	19917	IMPDH2,ENSG00000077380,ADAM22,ENSG00000114999,ARNTL,ZC3H8,SLX4,ENSG00000128596,HAUS4,CNTLN,EPHA8,ENSG00000119787,GOLIM4,CTNND1,FGF23,ENSG00000169750,ENSG00000248333,MICB,ARIH2,ENSG00000177352,ENSG00000164078,WDR6,ENSG00000178467
TF	Factor: Hey2; motif: NGCACGTGYN; match class: 1	TF:M11053_1	0.937537	0.0280117	560	64	3	19917	EPHA8,CTNNB1,NR6A1
TF	Factor: Hey2; motif: NGCACGYGYN; match class: 1	TF:M11054_1	0.937537	0.0280117	813	64	4	19917	EPHA8,CTNNB1,NR6A1,ENSG00000177352
TF	Factor: HFH3; motif: KNNTRTTTRTTTA; match class: 1	TF:M00289_1	0.937537	0.0280117	823	64	4	19917	ZC3H8,HAUS4,ENSG00000183888,CLP1
TF	Factor: Hlf; motif: NNTTACGTAANN	TF:M11331	0.937537	0.0280117	545	64	3	19917	ENSG00000148840,PRKCSH,TICRR
TF	Factor: HMX2; motif: ANCACTTAAN	TF:M10648	0.937537	0.0280117	1324	64	6	19917	DZANK1,CUL3,ZC3H8,CNTLN,CLP1,ZBTB22
TF	Factor: IRX2a; motif: NCRTGTWNWACAYGN	TF:M11023	0.937537	0.0280117	1622	64	7	19917	ENSG00000077380,AP3D1,ENSG00000141664,ODF3B,SNX27,ENSG00000119787,ENSG00000177352
TF	Factor: hoxa9; motif: RTCGTWANNN	TF:M10785	0.937537	0.0280117	5703	64	21	19917	ENSG00000197728,IMPDH2,ENSG00000077380,ENSG00000003756,DZANK1,ENSG00000148840,ENSG00000114999,ARNTL,ZC3H8,HAUS4,ENSG00000141664,STX19,FNBP4,CLP1,ENSG00000119787,CTNND1,TICRR,ENSG00000248333,C4A,ZBTB22,NR6A1
TF	Factor: HOXB2:Elf-1; motif: SCGGAAGTMRTTA; match class: 1	TF:M08339_1	0.937537	0.0280117	94	64	1	19917	ARIH2
TF	Factor: HOXB2:Elk-1; motif: TAATKRCCGGAAGTN; match class: 1	TF:M08341_1	0.937537	0.0280117	1324	64	6	19917	SLX4,SHPK,ZSCAN23,MICB,ENSG00000173531,ENSG00000177352
TF	Factor: HOXB2:pitx1; motif: TAATKANGGGATTA	TF:M08501	0.937537	0.0280117	308	64	2	19917	ENSG00000148840,CCHCR1
TF	Factor: HSF1; motif: AGAANRTTCN	TF:M00146	0.937537	0.0280117	2719	64	11	19917	ACSF2,STX19,ENSG00000183888,ENSG00000119787,PRKCSH,TICRR,MICB,ZBTB22,NR6A1,ARIH2,ENSG00000164062
TF	Factor: HSF1; motif: AGAANRTTCN; match class: 1	TF:M00146_1	0.937537	0.0280117	809	64	4	19917	ENSG00000119787,MICB,ZBTB22,ARIH2
TF	Factor: HSF1; motif: NGAANGTTCKRGAAN; match class: 1	TF:M11655_1	0.937537	0.0280117	93	64	1	19917	PRKCSH
TF	Factor: HOXB13:T-bet; motif: AGGTGTGATTKCWTAAAC	TF:M08495	0.937537	0.0280117	94	64	1	19917	ENSG00000175029
TF	Factor: HES-1; motif: GNCACGTGNC; match class: 1	TF:M08767_1	0.937537	0.0280117	7762	64	28	19917	ENSG00000197728,IMPDH2,AP3D1,CUL3,ENSG00000148840,FSCN2,ZC3H8,ENSG00000128596,ZNF335,ACSF2,CNTLN,EPHA8,SNX27,ENSG00000119787,GOLIM4,CTNND1,PRKCSH,ENSG00000169750,CTNNB1,MGMT,C4A,ENSG00000183760,ZBTB22,NR6A1,ARIH2,ENSG00000177352,WDR6,ENSG00000178467
TF	Factor: GSH2; motif: NTCRTTAN	TF:M10747	0.937537	0.0280117	3060	64	12	19917	ENSG00000197728,ENSG00000003756,ENSG00000148840,ENSG00000114999,ARNTL,HAUS4,ENSG00000141664,STX19,FNBP4,CTNND1,ENSG00000143363,ZBTB22
TF	Factor: GLI; motif: MCVNNGACCACCCAV	TF:M03871	0.937537	0.0280117	3348	64	13	19917	ENSG00000128596,ZNF335,HAUS4,ODF3B,GOLIM4,ENSG00000175029,TICRR,ENSG00000248333,ENSG00000183760,ZBTB22,ENSG00000177352,ENSG00000164078,ENSG00000198218
TF	Factor: ER71; motif: CWTCCTGT	TF:M07282	0.937537	0.0280117	2768	64	11	19917	AP3D1,FES,ELP5,ENSG00000198673,ENSG00000114999,TMEM87B,STX19,PRKCSH,ENSG00000248333,ENSG00000164078,ENSG00000164062
TF	Factor: ER81; motif: NRCMGGAWGNN; match class: 1	TF:M11418_1	0.937537	0.0280117	556	64	3	19917	SLX4,PRKCSH,ENSG00000248333
TF	Factor: ESRRA; motif: AAGGTCATNCAAGGTCA	TF:M04457	0.937537	0.0280117	3585	64	14	19917	AP3D1,ELP5,ADAM22,ZC3H8,SLX4,SFTPD,SHPK,HAUS4,CNTLN,GOLIM4,ENSG00000183760,ZBTB22,ARIH2,ENSG00000178467
TF	Factor: MafA; motif: GGTCAGCAGH	TF:M03796	0.937537	0.0280117	4769	64	18	19917	ENSG00000170439,IMPDH2,DZANK1,ENSG00000198673,ENSG00000148840,TMEM87B,FSCN2,GLDC,ENSG00000128596,SFTPD,CNTLN,ENSG00000119787,GOLIM4,C4A,MICB,ENSG00000198218,ENSG00000164062,ENSG00000178467
TF	Factor: LRH1; motif: NNRRCCTTGVAN	TF:M01142	0.937537	0.0280117	3053	64	12	19917	ENSG00000077380,AP3D1,ENSG00000148840,ADAM22,ARNTL,FSCN2,SFTPD,SHPK,ENSG00000189298,CNTLN,SNX27,ZBTB22
TF	Factor: FOXC2; motif: NGTMAATATTKACN; match class: 1	TF:M04235_1	0.937537	0.0280117	306	64	2	19917	ENSG00000197728,ENSG00000148840
TF	Factor: FOXC2; motif: WAWGTAAACAWW; match class: 1	TF:M04237_1	0.937537	0.0280117	94	64	1	19917	ZC3H8
TF	Factor: FOXE1; motif: NVYTAAAYAAACAAN	TF:M11557	0.937537	0.0280117	95	64	1	19917	ZC3H8
TF	Factor: FOXP1; motif: TNTGTTTMY	TF:M09933	0.937537	0.0280117	4207	64	16	19917	DZANK1,ENSG00000198673,ENSG00000148840,ADAM22,ZC3H8,HAUS4,CNTLN,ENSG00000141664,ENSG00000183888,CCHCR1,CLP1,GOLIM4,PRKCSH,TICRR,CTNNB1,ENSG00000143363
TF	Factor: KLF15; motif: GAGNNGGGGNGTDG	TF:M01714	0.937537	0.0280117	2182	64	9	19917	ARNTL,ENSG00000128596,ZSCAN23,SNX27,CTNND1,ENSG00000175029,ENSG00000143363,ENSG00000183760,ENSG00000164062
TF	Factor: FPM315; motif: SRGGGAGGAGGN; match class: 1	TF:M01587_1	0.937537	0.0280117	550	64	3	19917	FES,CUL3,NR6A1
TF	Factor: Fra-2; motif: RTGACTCANNN	TF:M09616	0.937537	0.0280117	4805	64	18	19917	ENSG00000170439,ENSG00000077380,AP3D1,ENSG00000198673,GLDC,ENSG00000128596,SFTPD,ZNF335,HAUS4,SNX27,CLP1,CTNND1,PRKCSH,ENSG00000143363,MGMT,ENSG00000115239,ENSG00000173531,ENSG00000178467
TF	Factor: GABP-alpha; motif: NRCCGGAAGTN; match class: 1	TF:M11415_1	0.937537	0.0280117	547	64	3	19917	SLX4,ENSG00000128596,ARIH2
TF	Factor: JUNB:C-JUN; motif: NATGACKCAT	TF:M08944	0.937537	0.0280117	5361	64	20	19917	ENSG00000170439,ENSG00000077380,AP3D1,FSCN2,GLDC,ENSG00000128596,SFTPD,ZNF335,HAUS4,ENSG00000189298,ZSCAN23,CLP1,CTNND1,PRKCSH,ENSG00000143363,MGMT,ENSG00000115239,ENSG00000173531,WDR6,ENSG00000178467
TF	Factor: GKLF; motif: GCCMCRCCCNNN	TF:M01588	0.937537	0.0280117	9003	64	32	19917	AP3D1,FES,ELP5,CUL3,TMEM87B,ZC3H8,SLX4,ENSG00000128596,SFTPD,ZNF335,SHPK,ACSF2,HAUS4,ENSG00000189298,ODF3B,STX19,ENSG00000183888,CCHCR1,EPHA8,ENSG00000119787,ENSG00000169750,ENSG00000248333,ENSG00000143363,MGMT,MICB,ENSG00000183760,ZBTB22,NR6A1,ENSG00000164078,ENSG00000198218,WDR6,ENSG00000164062
TF	Factor: meis1:Elf-1; motif: NTGCCGGAAGTN; match class: 1	TF:M08377_1	0.937537	0.0280117	5084	64	19	19917	ENSG00000197728,ENSG00000077380,AP3D1,ELP5,CUL3,ENSG00000128596,ZNF335,HAUS4,ZSCAN23,FNBP4,GOLIM4,PRKCSH,ENSG00000248333,MGMT,ENSG00000183760,NR6A1,ENSG00000177352,ENSG00000164078,ENSG00000198218
TF	Factor: COUP-TF1; motif: GRGGKSARAGGTCAGNG	TF:M09886	0.937537	0.0280117	5949	64	22	19917	ENSG00000170439,IMPDH2,ELP5,CUL3,TMEM87B,ARNTL,FSCN2,ZC3H8,GLDC,ENSG00000128596,SHPK,ACSF2,CCHCR1,EPHA8,FGF23,PRKCSH,ENSG00000143363,C4A,ARIH2,ENSG00000177352,WDR6,ENSG00000164062
TF	Factor: CREB; motif: CNNTGACGTMA	TF:M00917	0.937537	0.0280117	5647	64	21	19917	ENSG00000197728,IMPDH2,ELP5,ENSG00000148840,ZC3H8,ZNF335,FNBP4,CLP1,ENSG00000119787,GOLIM4,CTNND1,FGF23,C4A,ENSG00000183760,NR6A1,ARIH2,ENSG00000173531,ENSG00000164078,ENSG00000198218,WDR6,ENSG00000164062
TF	Factor: COUP-TF1; motif: RRGGTCAAAGGTCAN	TF:M11744	0.937537	0.0280117	799	64	4	19917	SHPK,PRKCSH,ARIH2,ENSG00000177352
TF	Factor: ATF4; motif: CVTGACGYMABG; match class: 1	TF:M00514_1	0.937537	0.0280117	1347	64	6	19917	IMPDH2,ELP5,CLP1,CTNND1,NR6A1,ARIH2
TF	Factor: ATF-3; motif: NATGATGTCATN; match class: 1	TF:M11290_1	0.937537	0.0280117	1888	64	8	19917	IMPDH2,ELP5,ZNF335,STX19,ENSG00000183888,ENSG00000119787,FGF23,NR6A1
TF	Factor: ZBTB7C; motif: GKCCCGGGCKG; match class: 1	TF:M03806_1	0.937537	0.0280117	547	64	3	19917	EPHA8,ENSG00000175029,ENSG00000164062
TF	Factor: c-Krox; motif: NCGACCACCN	TF:M12232	0.937537	0.0280117	3010	64	12	19917	ENSG00000197728,CUL3,ENSG00000114999,CNTLN,FNBP4,ENSG00000119787,TICRR,ENSG00000169750,MGMT,MICB,ENSG00000173531,ENSG00000198218
TF	Factor: Pax-4; motif: NNNNNYCACCCB	TF:M00378	0.937537	0.0280117	18032	64	60	19917	ENSG00000170439,ENSG00000197728,IMPDH2,DZANK1,AP3D1,FES,ELP5,ENSG00000198673,CUL3,ENSG00000148840,ADAM22,ENSG00000114999,TMEM87B,ARNTL,FSCN2,ZC3H8,SLX4,GLDC,ENSG00000128596,SFTPD,ZNF335,SHPK,ACSF2,HAUS4,ENSG00000189298,CNTLN,ZSCAN23,ODF3B,ENSG00000183888,CCHCR1,EPHA8,FNBP4,SNX27,CLP1,ENSG00000119787,GOLIM4,CTNND1,FGF23,ENSG00000175029,PRKCSH,TICRR,ENSG00000169750,ENSG00000248333,CTNNB1,ENSG00000143363,MGMT,ENSG00000115239,C4A,MICB,ENSG00000183760,ZBTB22,NR6A1,ARIH2,ENSG00000173531,ENSG00000177352,ENSG00000164078,ENSG00000198218,WDR6,ENSG00000164062,ENSG00000178467
TF	Factor: Kaiso; motif: NTCTCGCGAGANYTN	TF:M07140	0.937537	0.0280117	556	64	3	19917	CUL3,ENSG00000198218,WDR6
TF	Factor: Pasx-5; motif: GTCACGSTT; match class: 1	TF:M04765_1	0.937537	0.0280117	4171	64	16	19917	ENSG00000077380,AP3D1,ADAM22,TMEM87B,FSCN2,ZNF335,ODF3B,EPHA8,CLP1,ENSG00000119787,TICRR,ENSG00000169750,NR6A1,ENSG00000164078,ENSG00000198218,WDR6
TF	Factor: CHX10; motif: NTCRTTAN	TF:M10939	0.937537	0.0280117	3060	64	12	19917	ENSG00000197728,ENSG00000003756,ENSG00000148840,ENSG00000114999,ARNTL,HAUS4,ENSG00000141664,STX19,FNBP4,CTNND1,ENSG00000143363,ZBTB22
TF	Factor: CHX10; motif: NTCRTTAN	TF:M10936	0.937537	0.0280117	3060	64	12	19917	ENSG00000197728,ENSG00000003756,ENSG00000148840,ENSG00000114999,ARNTL,HAUS4,ENSG00000141664,STX19,FNBP4,CTNND1,ENSG00000143363,ZBTB22
TF	Factor: VSX1; motif: NTCRTTAN	TF:M10945	0.937537	0.0280117	3060	64	12	19917	ENSG00000197728,ENSG00000003756,ENSG00000148840,ENSG00000114999,ARNTL,HAUS4,ENSG00000141664,STX19,FNBP4,CTNND1,ENSG00000143363,ZBTB22
TF	Factor: ZSCAN11; motif: NYMKAGGAAASA	TF:M06005	0.937537	0.0280117	311	64	2	19917	GLDC,STX19
TF	Factor: VSX1; motif: CYAATTRN; match class: 1	TF:M10941_1	0.937537	0.0280117	803	64	4	19917	GLDC,ENSG00000189298,FGF23,ENSG00000175029
TF	Factor: UNCX; motif: NTAATNNAATTAN; match class: 1	TF:M04442_1	0.937537	0.0280117	555	64	3	19917	ENSG00000198673,CTNNB1,ENSG00000115239
TF	Factor: Pit-1; motif: NNWWATTCAT	TF:M03559	0.937537	0.0280117	5394	64	20	19917	ENSG00000077380,DZANK1,ELP5,ENSG00000198673,CUL3,ENSG00000148840,ADAM22,ZC3H8,SLX4,ENSG00000189298,ENSG00000141664,ZSCAN23,FNBP4,CLP1,FGF23,ENSG00000248333,CTNNB1,MGMT,ENSG00000115239,WDR6
TF	Factor: T3R-beta; motif: NTGACCTNRNYNAGGTCAN	TF:M11820	0.937537	0.0280117	5351	64	20	19917	ENSG00000170439,ENSG00000077380,TMEM87B,FSCN2,ENSG00000128596,ACSF2,HAUS4,ENSG00000189298,ENSG00000141664,STX19,CCHCR1,FNBP4,SNX27,CLP1,ENSG00000119787,ENSG00000175029,CTNNB1,ENSG00000164078,ENSG00000198218,ENSG00000178467
TF	Factor: TGIF2; motif: TGACAGCTGTCA; match class: 1	TF:M11715_1	0.937537	0.0280117	542	64	3	19917	IMPDH2,ARNTL,ENSG00000143363
TF	Factor: TGIF2; motif: TGACANNTGTCA; match class: 1	TF:M11714_1	0.937537	0.0280117	547	64	3	19917	IMPDH2,ARNTL,ENSG00000143363
TF	Factor: DP-1; motif: NRNNGGCGGGAANN; match class: 1	TF:M10098_1	0.937537	0.0280117	2184	64	9	19917	FES,ARNTL,GLDC,CNTLN,CCHCR1,ENSG00000115239,MICB,ENSG00000183760,ZBTB22
TF	Factor: AP-2alpha; motif: NSCCNCRGGSN	TF:M07348	0.937537	0.0280117	8104	64	29	19917	AP3D1,FES,ELP5,CUL3,ENSG00000148840,TMEM87B,ZC3H8,SLX4,ENSG00000128596,ZNF335,ACSF2,ODF3B,EPHA8,FNBP4,SNX27,ENSG00000119787,GOLIM4,FGF23,ENSG00000175029,ENSG00000169750,MGMT,ENSG00000115239,C4A,ENSG00000183760,ARIH2,ENSG00000177352,ENSG00000164078,WDR6,ENSG00000178467
TF	Factor: PLAG1; motif: GRGGCNNHNNNRRGGG	TF:M01778	0.937537	0.0280117	2761	64	11	19917	ENSG00000170439,ENSG00000077380,FES,CUL3,ARNTL,SNX27,ENSG00000175029,ENSG00000169750,MICB,ZBTB22,WDR6
TF	Factor: AP-2beta; motif: NSCCNNNGGSN; match class: 1	TF:M11478_1	0.937537	0.0280117	8102	64	29	19917	IMPDH2,ENSG00000003756,AP3D1,FES,ELP5,ENSG00000148840,ENSG00000114999,TMEM87B,GLDC,SHPK,CNTLN,EPHA8,FNBP4,SNX27,ENSG00000119787,GOLIM4,FGF23,ENSG00000175029,PRKCSH,ENSG00000169750,MGMT,ENSG00000115239,C4A,ENSG00000183760,ENSG00000177352,ENSG00000164078,WDR6,ENSG00000164062,ENSG00000178467
TF	Factor: AP-1; motif: NNNTGAGTCAKCN	TF:M00517	0.937537	0.0280117	5064	64	19	19917	ENSG00000170439,ENSG00000077380,AP3D1,GLDC,ENSG00000128596,SFTPD,ZNF335,HAUS4,CNTLN,CLP1,CTNND1,PRKCSH,ENSG00000143363,MGMT,ENSG00000115239,ENSG00000183760,ENSG00000173531,ENSG00000177352,ENSG00000178467
TF	Factor: aMEF-2; motif: CKGDYTAAAAATAACYMM	TF:M00403	0.937537	0.0280117	1632	64	7	19917	ENSG00000198673,ENSG00000148840,ZSCAN23,STX19,ENSG00000119787,ENSG00000175029,ARIH2
TF	Factor: POU2F2; motif: NWTRMATATKCAWN; match class: 1	TF:M04073_1	0.937537	0.0280117	2458	64	10	19917	ENSG00000197728,ENSG00000077380,DZANK1,ELP5,GLDC,ENSG00000189298,CNTLN,FNBP4,ENSG00000175029,ARIH2
TF	Factor: TEF-3:Max; motif: RCATWCCNNNNNNCACGTG	TF:M08647	0.937537	0.0280117	808	64	4	19917	ENSG00000148840,GOLIM4,ENSG00000177352,ENSG00000178467
TF	Factor: alx3; motif: NKCRTTAN	TF:M10874	0.937537	0.0280117	3060	64	12	19917	ENSG00000197728,ENSG00000003756,ENSG00000148840,ENSG00000114999,ARNTL,HAUS4,ENSG00000141664,STX19,FNBP4,CTNND1,ENSG00000143363,ZBTB22
TF	Factor: TBX15; motif: NAGGTGTGAN	TF:M12040	0.937537	0.0280117	2722	64	11	19917	AP3D1,FSCN2,SFTPD,SHPK,ACSF2,CNTLN,STX19,SNX27,PRKCSH,ENSG00000143363,ENSG00000164062
TF	Factor: CREBL1; motif: GRTGACGTCAYC	TF:M11231	0.937537	0.0280117	1070	64	5	19917	IMPDH2,ELP5,ZNF335,ENSG00000119787,NR6A1
TF	Factor: ZGPAT; motif: GRGGCWGNGGNG; match class: 1	TF:M09739_1	0.937537	0.0280117	2758	64	11	19917	AP3D1,ELP5,SLX4,SHPK,CNTLN,CCHCR1,SNX27,CTNND1,ENSG00000169750,ENSG00000183760,ENSG00000164062
TF	Factor: VSX1; motif: NTCRTTAN	TF:M10942	0.937537	0.0280117	3060	64	12	19917	ENSG00000197728,ENSG00000003756,ENSG00000148840,ENSG00000114999,ARNTL,HAUS4,ENSG00000141664,STX19,FNBP4,CTNND1,ENSG00000143363,ZBTB22
TF	Factor: NRF-1; motif: CGCATGCGCR; match class: 1	TF:M00652_1	0.937537	0.0280117	318	64	2	19917	CNTLN,FNBP4
TF	Factor: ZNF586; motif: CAGGCCYRGAGG; match class: 1	TF:M10491_1	0.937537	0.0280117	7780	64	28	19917	ENSG00000170439,IMPDH2,ENSG00000077380,FES,ADAM22,ENSG00000114999,ARNTL,FSCN2,SLX4,ENSG00000128596,SFTPD,ZNF335,ACSF2,CCHCR1,EPHA8,ENSG00000119787,FGF23,PRKCSH,ENSG00000169750,MGMT,ENSG00000115239,C4A,ZBTB22,ENSG00000173531,ENSG00000177352,WDR6,ENSG00000164062,ENSG00000178467
TF	Factor: oct-2; motif: NNWNATGCAAATNN; match class: 1	TF:M03836_1	0.937537	0.0280117	556	64	3	19917	ENSG00000141664,CTNNB1,ENSG00000115239
TF	Factor: ZIC4; motif: GRCCCCCCGCNGNGN	TF:M03932	0.937537	0.0280117	2740	64	11	19917	ENSG00000170439,AP3D1,CUL3,ENSG00000148840,ENSG00000114999,FSCN2,ACSF2,ENSG00000189298,SNX27,TICRR,ENSG00000177352
TF	Factor: Otx2; motif: NRRGGATTARN; match class: 1	TF:M10021_1	0.937537	0.0280117	97	64	1	19917	ZC3H8
TF	Factor: Osx; motif: CCNCCCCCNNN	TF:M07329	0.937537	0.0280117	6851	64	25	19917	IMPDH2,AP3D1,CUL3,ENSG00000148840,ADAM22,ENSG00000114999,GLDC,ENSG00000128596,SHPK,ENSG00000189298,ODF3B,CCHCR1,EPHA8,SNX27,ENSG00000119787,GOLIM4,CTNND1,ENSG00000169750,MGMT,ENSG00000115239,MICB,ZBTB22,NR6A1,ENSG00000164078,ENSG00000198218
TF	Factor: ZNF391; motif: NGGGTGAGGGTC	TF:M06775	0.937537	0.0280117	98	64	1	19917	CCHCR1
TF	Factor: Bach1; motif: GCTGAGTCAYGNT	TF:M07374	0.937537	0.0280117	93	64	1	19917	MGMT
TF	Factor: OCT-x; motif: CTNATTTGCATAY	TF:M00210	0.937537	0.0280117	4181	64	16	19917	ENSG00000198673,ZC3H8,SFTPD,ENSG00000189298,ENSG00000141664,ODF3B,STX19,EPHA8,CLP1,ENSG00000119787,FGF23,ENSG00000175029,CTNNB1,MGMT,ENSG00000115239,NR6A1
TF	Factor: ZNF586; motif: CCTGCMYGGTGM	TF:M06017	0.937537	0.0280117	94	64	1	19917	ADAM22
TF	Factor: BACH2; motif: NNTGACTCAGCANN	TF:M09768	0.937537	0.0280117	96	64	1	19917	ENSG00000170439
TF	Factor: Oct-1; motif: NNGAATATKCANNNN; match class: 1	TF:M00136_1	0.937537	0.0280117	1361	64	6	19917	ENSG00000003756,ELP5,ACSF2,FGF23,ENSG00000175029,ZBTB22
TF	Factor: NUR77; motif: NTGACCTTBN	TF:M01217	0.937537	0.0280117	1350	64	6	19917	SLX4,SHPK,ACSF2,EPHA8,PRKCSH,ARIH2
TF	Factor: HNF-4gamma; motif: NNRGNNCAAAGKYCA	TF:M07098	0.937917	0.0278354	836	64	4	19917	ENSG00000197728,FES,FGF23,PRKCSH
TF	Factor: NFATc3; motif: WGGAAAANN; match class: 1	TF:M07607_1	0.937917	0.0278354	102	64	1	19917	ENSG00000189298
TF	Factor: EVX2; motif: NTAATTAN	TF:M10866	0.937917	0.0278354	835	64	4	19917	GLDC,ENSG00000189298,FGF23,ENSG00000175029
TF	Factor: Vax-2; motif: NTAATTAN	TF:M10678	0.937917	0.0278354	835	64	4	19917	GLDC,ENSG00000189298,FGF23,ENSG00000175029
TF	Factor: EVX1; motif: NTAATTAN	TF:M10865	0.937917	0.0278354	835	64	4	19917	GLDC,ENSG00000189298,FGF23,ENSG00000175029
TF	Factor: EVX1; motif: NTAATTAN	TF:M10863	0.937917	0.0278354	835	64	4	19917	GLDC,ENSG00000189298,FGF23,ENSG00000175029
TF	Factor: ipf1; motif: CTAATKRC	TF:M10746	0.937917	0.0278354	835	64	4	19917	GLDC,ENSG00000189298,FGF23,ENSG00000175029
TF	Factor: IRF-3; motif: NBNBTTTCSCTTT; match class: 1	TF:M01279_1	0.937917	0.0278354	101	64	1	19917	CTNNB1
TF	Factor: RXRALPHA; motif: CNNTGRCCTYTNN	TF:M09833	0.937917	0.0278354	5423	64	20	19917	ENSG00000197728,ENSG00000198673,ARNTL,ZC3H8,ENSG00000128596,ACSF2,ZSCAN23,EPHA8,CLP1,PRKCSH,TICRR,ENSG00000143363,ENSG00000115239,C4A,ZBTB22,ARIH2,ENSG00000173531,ENSG00000177352,ENSG00000198218,WDR6
TF	Factor: KLF17; motif: MMCCACGCACCCMTY	TF:M12189	0.937917	0.0278354	99	64	1	19917	ZBTB22
TF	Factor: HNF-4alpha; motif: NRGNNCAAAGTYCA	TF:M09626	0.937917	0.0278354	1937	64	8	19917	ENSG00000170439,ENSG00000197728,FES,ENSG00000148840,GLDC,FGF23,ENSG00000143363,NR6A1
TF	Factor: GKLF; motif: NNCCACRCCCN; match class: 1	TF:M12174_1	0.937917	0.0278354	324	64	2	19917	IMPDH2,ZNF335
TF	Factor: MafA; motif: NTGCTGASTCAGCAN; match class: 1	TF:M11368_1	0.937917	0.0278354	572	64	3	19917	FES,SFTPD,WDR6
TF	Factor: Vax-1; motif: NYMATTAN	TF:M10675	0.937917	0.0278354	835	64	4	19917	GLDC,ENSG00000189298,FGF23,ENSG00000175029
TF	Factor: Pet-1; motif: ACCGGAWRTN; match class: 1	TF:M02072_1	0.937917	0.0278354	323	64	2	19917	SLX4,ARIH2
TF	Factor: JunD; motif: SATGACTCATN	TF:M11269	0.937917	0.0278354	3959	64	15	19917	ENSG00000170439,ENSG00000077380,ENSG00000198673,SFTPD,ZNF335,HAUS4,ENSG00000189298,ZSCAN23,ODF3B,STX19,FNBP4,ENSG00000143363,MGMT,WDR6,ENSG00000178467
TF	Factor: GCMb:Dlx-3; motif: ATGCGGGYNNNNNTAATTR	TF:M08587	0.937917	0.0278354	831	64	4	19917	IMPDH2,CTNNB1,MGMT,C4A
TF	Factor: AML; motif: TGTGGTNN	TF:M08866	0.937917	0.0278354	826	64	4	19917	AP3D1,ADAM22,GOLIM4,ARIH2
TF	Factor: C/EBPbeta; motif: NNTTKCNNMAN; match class: 1	TF:M07315_1	0.937917	0.0278354	319	64	2	19917	SFTPD,C4A
TF	Factor: isx; motif: NTCRTTAA; match class: 1	TF:M10956_1	0.937917	0.0278354	3370	64	13	19917	ENSG00000003756,ENSG00000148840,ENSG00000114999,HAUS4,CNTLN,ENSG00000141664,STX19,FNBP4,SNX27,ENSG00000175029,ENSG00000143363,ZBTB22,ARIH2
TF	Factor: Gscl; motif: NTAATCCN; match class: 1	TF:M10924_1	0.937917	0.0278354	1655	64	7	19917	DZANK1,ENSG00000148840,ZC3H8,ENSG00000141664,ENSG00000183888,CLP1,CTNNB1
TF	Factor: Gsc; motif: NTAATCCN	TF:M10920	0.937917	0.0278354	101	64	1	19917	ENSG00000198673
TF	Factor: Vax-2; motif: NTAATTAN	TF:M10677	0.937917	0.0278354	835	64	4	19917	GLDC,ENSG00000189298,FGF23,ENSG00000175029
TF	Factor: ESX1L; motif: NYAATTAN	TF:M10967	0.937917	0.0278354	835	64	4	19917	GLDC,ENSG00000189298,FGF23,ENSG00000175029
TF	Factor: Pet-1; motif: NACCGGAAGTN; match class: 1	TF:M11406_1	0.937917	0.0278354	102	64	1	19917	SLX4
TF	Factor: PDX1; motif: NYAATTAN	TF:M04425	0.937917	0.0278354	835	64	4	19917	GLDC,ENSG00000189298,FGF23,ENSG00000175029
TF	Factor: Sox-4; motif: BCWTTGT; match class: 1	TF:M07268_1	0.937917	0.0278354	1095	64	5	19917	ENSG00000077380,ENSG00000198673,CCHCR1,CTNNB1,ZBTB22
TF	Factor: p53; motif: NGRCATGYCCAGRCATGYCY	TF:M10023	0.937917	0.0278354	2792	64	11	19917	ENSG00000198673,ENSG00000128596,SFTPD,EPHA8,CLP1,ENSG00000119787,GOLIM4,CTNND1,NR6A1,ENSG00000173531,ENSG00000177352
TF	Factor: ZNF709; motif: NGRWCCAAACCC	TF:M05883	0.937917	0.0278354	1645	64	7	19917	ENSG00000003756,AP3D1,CNTLN,EPHA8,ENSG00000169750,ENSG00000248333,ENSG00000177352
TF	Factor: Tbx3; motif: NAGGTGTSAN	TF:M12024	0.937917	0.0278354	4548	64	17	19917	AP3D1,FSCN2,ZC3H8,ENSG00000128596,SFTPD,SHPK,ACSF2,CNTLN,ODF3B,STX19,SNX27,ENSG00000119787,PRKCSH,C4A,ENSG00000177352,WDR6,ENSG00000164062
TF	Factor: OTX2; motif: NTAATCCN	TF:M04421	0.937917	0.0278354	571	64	3	19917	CUL3,ZC3H8,CTNNB1
TF	Factor: TCF-3; motif: NCTTTGWTNTKYW; match class: 1	TF:M01594_1	0.937917	0.0278354	831	64	4	19917	ENSG00000077380,CNTLN,ZSCAN23,CCHCR1
TF	Factor: MZF-1; motif: NRNRGGGAWTNRN; match class: 1	TF:M09995_1	0.937917	0.0278354	102	64	1	19917	ENSG00000170439
TF	Factor: TCFL5; motif: KCACGCGCMC; match class: 1	TF:M11077_1	0.937917	0.0278354	100	64	1	19917	ENSG00000173531
TF	Factor: E2F-3; motif: NTTTTGGCGCCAAAAN	TF:M11526	0.937917	0.0278354	7228	64	26	19917	AP3D1,FES,ENSG00000198673,CUL3,ENSG00000148840,TMEM87B,ARNTL,FSCN2,ENSG00000128596,SFTPD,ACSF2,HAUS4,ENSG00000141664,ZSCAN23,ODF3B,SNX27,GOLIM4,FGF23,ENSG00000175029,ENSG00000248333,C4A,ENSG00000183760,ENSG00000164078,ENSG00000198218,ENSG00000164062,ENSG00000178467
TF	Factor: Pax-2; motif: CAYSCCTSAGT; match class: 1	TF:M03839_1	0.937917	0.0278354	835	64	4	19917	ENSG00000197728,TMEM87B,ENSG00000173531,ENSG00000178467
TF	Factor: EGR1; motif: NCNCCGCCCCCGCN; match class: 1	TF:M07208_1	0.937917	0.0278354	2203	64	9	19917	ELP5,SLX4,GLDC,ENSG00000128596,ACSF2,SNX27,CTNND1,ENSG00000169750,MGMT
TF	Factor: OASIS; motif: TGCCACGTGGCA; match class: 1	TF:M11239_1	0.937917	0.0278354	99	64	1	19917	ENSG00000169750
TF	Factor: OASIS; motif: TGCCACGTGGCA	TF:M11239	0.937917	0.0278354	100	64	1	19917	ENSG00000169750
TF	Factor: HB9; motif: NYAATTAN	TF:M10568	0.937917	0.0278354	835	64	4	19917	GLDC,ENSG00000189298,FGF23,ENSG00000175029
TF	Factor: Elk-1:EVX1; motif: NNCGGWAATNNYMATTA; match class: 1	TF:M08215_1	0.937917	0.0278354	1655	64	7	19917	ENSG00000197728,DZANK1,ENSG00000114999,ENSG00000141664,STX19,CTNND1,FGF23
TF	Factor: Elf-1; motif: NNCAGGAAGNNN; match class: 1	TF:M07417_1	0.937917	0.0278354	102	64	1	19917	ENSG00000248333
TF	Factor: Emx-1; motif: NTAATTAN	TF:M10670	0.937917	0.0278354	835	64	4	19917	GLDC,ENSG00000189298,FGF23,ENSG00000175029
TF	Factor: ESE-1; motif: CAGGAARNN	TF:M07285	0.937917	0.0278354	2504	64	10	19917	ENSG00000198673,SLX4,ENSG00000128596,ENSG00000141664,ZSCAN23,ENSG00000183888,FNBP4,CLP1,FGF23,WDR6
TF	Factor: EN1; motif: NYAATTAN	TF:M04316	0.937917	0.0278354	835	64	4	19917	GLDC,ENSG00000189298,FGF23,ENSG00000175029
TF	Factor: Emx-2; motif: CTAATTAN	TF:M10674	0.937917	0.0278354	835	64	4	19917	GLDC,ENSG00000189298,FGF23,ENSG00000175029
TF	Factor: NURR1; motif: NAAAGGTCAN	TF:M11773	0.937917	0.0278354	3363	64	13	19917	ENSG00000198673,ENSG00000114999,ZC3H8,SLX4,ACSF2,EPHA8,SNX27,GOLIM4,PRKCSH,CTNNB1,MGMT,C4A,ARIH2
TF	Factor: EMX1; motif: NNTAATTANN; match class: 1	TF:M04312_1	0.937917	0.0278354	1092	64	5	19917	GLDC,ENSG00000189298,CTNND1,FGF23,ENSG00000175029
TF	Factor: ELK1; motif: ACCGGAAGTN; match class: 1	TF:M03970_1	0.937917	0.0278354	1104	64	5	19917	SLX4,ENSG00000248333,NR6A1,ARIH2,ENSG00000177352
TF	Factor: HOXA13; motif: AMRTAAAMC; match class: 1	TF:M01297_1	0.937917	0.0278354	101	64	1	19917	ENSG00000115239
TF	Factor: CREB1; motif: NRTGAYGTCAYN; match class: 1	TF:M11222_1	0.937917	0.0278354	1101	64	5	19917	IMPDH2,ELP5,ZNF335,ENSG00000119787,NR6A1
TF	Factor: MEOX1; motif: NSTAATTANN	TF:M04398	0.937917	0.0278354	571	64	3	19917	CTNND1,FGF23,ENSG00000175029
TF	Factor: ZNF647; motif: NYAGGCCYAC; match class: 1	TF:M12286_1	0.937917	0.0278354	1648	64	7	19917	AP3D1,FES,ENSG00000148840,ODF3B,SNX27,ENSG00000164078,ENSG00000198218
TF	Factor: ERR3; motif: NNSAAGGTCAN	TF:M11839	0.938336	0.0276416	1379	64	6	19917	DZANK1,FSCN2,ACSF2,ENSG00000115239,ZBTB22,ENSG00000173531
TF	Factor: AP-1; motif: NNTGACTCANN	TF:M00174	0.938417	0.0276041	1938	64	8	19917	ENSG00000170439,ENSG00000077380,ENSG00000128596,ZNF335,CLP1,ENSG00000143363,ENSG00000115239,ENSG00000178467
TF	Factor: MafA; motif: NTGCTGASTCAGCAN	TF:M11368	0.939251	0.0272183	576	64	3	19917	FES,SFTPD,WDR6
TF	Factor: FOXJ2; motif: NNNWAAAYAAAYANNNNN; match class: 1	TF:M00422_1	0.939251	0.0272183	576	64	3	19917	ZC3H8,HAUS4,CLP1
TF	Factor: PEA3; motif: NNCAGGAARNN; match class: 1	TF:M09915_1	0.939452	0.0271254	5749	64	21	19917	AP3D1,FES,ELP5,ENSG00000114999,TMEM87B,SLX4,ENSG00000141664,ENSG00000183888,EPHA8,CLP1,GOLIM4,FGF23,PRKCSH,ENSG00000248333,ENSG00000143363,MGMT,ENSG00000115239,ENSG00000183760,ENSG00000164078,ENSG00000164062,ENSG00000178467
TF	Factor: NRF-1; motif: CGCATGCGCR	TF:M00652	0.939452	0.0271254	1382	64	6	19917	ELP5,ZC3H8,SLX4,CNTLN,FNBP4,ENSG00000173531
TF	Factor: ZNF511; motif: GGRRGRGGCWGNG	TF:M09738	0.939452	0.0271254	10956	64	38	19917	ENSG00000170439,FES,ELP5,CUL3,ENSG00000148840,ENSG00000114999,TMEM87B,ARNTL,FSCN2,ZC3H8,GLDC,ENSG00000128596,ZNF335,SHPK,ACSF2,CNTLN,EPHA8,SNX27,CLP1,ENSG00000119787,GOLIM4,CTNND1,ENSG00000175029,PRKCSH,TICRR,ENSG00000169750,ENSG00000248333,ENSG00000143363,MICB,ENSG00000183760,ZBTB22,NR6A1,ENSG00000173531,ENSG00000177352,ENSG00000198218,WDR6,ENSG00000164062,ENSG00000178467
TF	Factor: IRF-5; motif: KTTTCGCTTTCMT	TF:M03875	0.939452	0.0271254	103	64	1	19917	ELP5
TF	Factor: HES-1; motif: GNCACGTGNC	TF:M08767	0.939452	0.0271254	7868	64	28	19917	ENSG00000197728,IMPDH2,AP3D1,CUL3,ENSG00000148840,FSCN2,ZC3H8,ENSG00000128596,ZNF335,ACSF2,CNTLN,EPHA8,SNX27,ENSG00000119787,GOLIM4,CTNND1,PRKCSH,ENSG00000169750,CTNNB1,MGMT,C4A,ENSG00000183760,ZBTB22,NR6A1,ARIH2,ENSG00000177352,WDR6,ENSG00000178467
TF	Factor: Nkx3-2; motif: NNCACTTANN; match class: 1	TF:M10624_1	0.939452	0.0271254	103	64	1	19917	ENSG00000148840
TF	Factor: FOXO1A:Net; motif: RWMAACAGGAAGTN	TF:M08302	0.941075	0.0263758	9407	64	33	19917	ENSG00000170439,ENSG00000197728,ENSG00000077380,DZANK1,AP3D1,ELP5,ENSG00000148840,ADAM22,ENSG00000114999,FSCN2,ZC3H8,ZNF335,HAUS4,CNTLN,ENSG00000141664,STX19,ENSG00000183888,FNBP4,SNX27,CLP1,GOLIM4,FGF23,PRKCSH,ENSG00000248333,CTNNB1,ENSG00000115239,ENSG00000183760,ZBTB22,ARIH2,ENSG00000164078,WDR6,ENSG00000164062,ENSG00000178467
TF	Factor: FOXJ2; motif: NNTGTTGTAAAYAN; match class: 1	TF:M11585_1	0.941694	0.0260903	1384	64	6	19917	IMPDH2,ADAM22,ENSG00000141664,STX19,FGF23,CTNNB1
TF	Factor: FEV; motif: ACCGGAAGTN; match class: 1	TF:M03987_1	0.942272	0.0258237	104	64	1	19917	ARIH2
TF	Factor: Ncx; motif: NAATNAATTAATAANWW	TF:M01420	0.942272	0.0258237	5755	64	21	19917	ENSG00000170439,ENSG00000197728,IMPDH2,ENSG00000077380,ENSG00000003756,DZANK1,ELP5,ADAM22,SFTPD,HAUS4,ENSG00000189298,ENSG00000141664,ZSCAN23,STX19,CLP1,CTNND1,FGF23,ENSG00000248333,CTNNB1,ENSG00000115239,ENSG00000177352
TF	Factor: TBX18; motif: NNAGGTGTGAAN	TF:M12037	0.942272	0.0258237	579	64	3	19917	ACSF2,STX19,PRKCSH
TF	Factor: REST; motif: TTCAGCACCAYGGACAGCKCCN; match class: 1	TF:M09650_1	0.942272	0.0258237	104	64	1	19917	FSCN2
TF	Factor: E2F1; motif: NNNNNGCGSSAAAN	TF:M08874	0.94286	0.0255529	7267	64	26	19917	ENSG00000197728,ENSG00000003756,FES,ENSG00000198673,ENSG00000148840,ENSG00000114999,TMEM87B,ARNTL,SLX4,ENSG00000128596,SHPK,ACSF2,CNTLN,ODF3B,ENSG00000183888,CCHCR1,EPHA8,FNBP4,ENSG00000175029,ENSG00000248333,CTNNB1,ENSG00000183760,NR6A1,ARIH2,ENSG00000198218,ENSG00000164062
TF	Factor: HPX42B; motif: NNYAATTANN; match class: 1	TF:M10679_1	0.944133	0.0249669	331	64	2	19917	GLDC,FGF23
TF	Factor: TGIF; motif: TGACAGCTGTCA	TF:M11712	0.944133	0.0249669	1393	64	6	19917	IMPDH2,AP3D1,ADAM22,ARNTL,CNTLN,ENSG00000143363
TF	Factor: ZFP; motif: GACAAAACGA	TF:M06688	0.944133	0.0249669	106	64	1	19917	ENSG00000248333
TF	Factor: TEF-5; motif: AAAAATAT; match class: 1	TF:M04635_1	0.944133	0.0249669	582	64	3	19917	ENSG00000077380,ADAM22,ENSG00000141664
TF	Factor: Olig3; motif: ANCAKMTGTT	TF:M11124	0.944133	0.0249669	1115	64	5	19917	ENSG00000119787,FGF23,PRKCSH,ENSG00000183760,ENSG00000198218
TF	Factor: HNF-1alpha; motif: GGTTAATNWTTAMCN	TF:M00132	0.944133	0.0249669	845	64	4	19917	ENSG00000197728,ENSG00000003756,DZANK1,ZSCAN23
TF	Factor: IRF-3; motif: GCNGTTTCCWGGAAACNGAAAC; match class: 1	TF:M11674_1	0.944133	0.0249669	1669	64	7	19917	ENSG00000170439,SFTPD,ZSCAN23,ODF3B,FNBP4,PRKCSH,C4A
TF	Factor: HSF4; motif: NGAANRTTCTAGAAN	TF:M11659	0.944133	0.0249669	331	64	2	19917	MGMT,ENSG00000177352
TF	Factor: RARG; motif: RAGGTCAASYARAGGTCA; match class: 1	TF:M04485_1	0.944133	0.0249669	847	64	4	19917	ARNTL,FSCN2,SFTPD,ENSG00000177352
TF	Factor: MAX; motif: CNNGMCACGTGN	TF:M01830	0.944133	0.0249669	105	64	1	19917	MGMT
TF	Factor: DREF; motif: CTYYCWCTTCCY	TF:M09725	0.944133	0.0249669	7586	64	27	19917	ENSG00000170439,ENSG00000197728,FES,ELP5,ENSG00000198673,CUL3,ENSG00000114999,TMEM87B,ARNTL,FSCN2,ZC3H8,GLDC,SFTPD,HAUS4,ENSG00000141664,ODF3B,STX19,ENSG00000183888,CLP1,GOLIM4,ENSG00000115239,C4A,MICB,ENSG00000183760,ZBTB22,ARIH2,ENSG00000177352
TF	Factor: POU3F3; motif: WTNAATAWKNAW; match class: 1	TF:M04082_1	0.944133	0.0249669	1389	64	6	19917	DZANK1,ELP5,ENSG00000183888,FNBP4,CLP1,CTNND1
TF	Factor: HSF2; motif: GAANRTTCTAGAA	TF:M01244	0.944133	0.0249669	584	64	3	19917	ENSG00000077380,MGMT,ENSG00000177352
TF	Factor: OVOL; motif: ANRTAACGG	TF:M08894	0.944133	0.0249669	8189	64	29	19917	ENSG00000077380,DZANK1,ELP5,ENSG00000198673,ADAM22,ENSG00000114999,ARNTL,ZC3H8,SLX4,GLDC,ZNF335,ACSF2,ENSG00000189298,CNTLN,ENSG00000141664,ZSCAN23,STX19,SNX27,CLP1,ENSG00000119787,GOLIM4,PRKCSH,CTNNB1,MGMT,C4A,ZBTB22,ARIH2,ENSG00000173531,ENSG00000198218
TF	Factor: COUP-TF1; motif: RRGGTCAARAGGTCAN	TF:M04473	0.944133	0.0249669	1117	64	5	19917	ENSG00000003756,DZANK1,FNBP4,NR6A1,ENSG00000178467
TF	Factor: LBX2; motif: NNYAATTANN	TF:M04384	0.944133	0.0249669	3680	64	14	19917	ENSG00000197728,IMPDH2,ENSG00000077380,DZANK1,ELP5,GLDC,ENSG00000189298,STX19,FNBP4,FGF23,ENSG00000175029,MGMT,ENSG00000115239,ENSG00000198218
TF	Factor: AP-2; motif: GSCCSCRGGCNRNRNN; match class: 1	TF:M00800_1	0.944133	0.0249669	4278	64	16	19917	FES,CUL3,ENSG00000114999,FSCN2,GLDC,ENSG00000128596,EPHA8,SNX27,ENSG00000119787,GOLIM4,ENSG00000175029,TICRR,ENSG00000169750,ENSG00000115239,ENSG00000173531,ENSG00000177352
TF	Factor: CPBP; motif: SNCCCNN	TF:M01822	0.944133	0.0249669	19532	64	64	19917	ENSG00000170439,ENSG00000197728,IMPDH2,ENSG00000077380,ENSG00000003756,DZANK1,AP3D1,FES,ELP5,ENSG00000198673,CUL3,ENSG00000148840,ADAM22,ENSG00000114999,TMEM87B,ARNTL,FSCN2,ZC3H8,SLX4,GLDC,ENSG00000128596,SFTPD,ZNF335,SHPK,ACSF2,HAUS4,ENSG00000189298,CNTLN,ENSG00000141664,ZSCAN23,ODF3B,STX19,ENSG00000183888,CCHCR1,EPHA8,FNBP4,SNX27,CLP1,ENSG00000119787,GOLIM4,CTNND1,FGF23,ENSG00000175029,PRKCSH,TICRR,ENSG00000169750,ENSG00000248333,CTNNB1,ENSG00000143363,MGMT,ENSG00000115239,C4A,MICB,ENSG00000183760,ZBTB22,NR6A1,ARIH2,ENSG00000173531,ENSG00000177352,ENSG00000164078,ENSG00000198218,WDR6,ENSG00000164062,ENSG00000178467
TF	Factor: Elk-1:PDEF; motif: NCMGGAMGGANATCCGGN	TF:M08227	0.944133	0.0249669	8499	64	30	19917	ENSG00000197728,IMPDH2,ENSG00000077380,FES,ENSG00000198673,ADAM22,ENSG00000114999,ARNTL,FSCN2,GLDC,ENSG00000128596,SFTPD,ZNF335,SHPK,ENSG00000189298,CNTLN,ODF3B,ENSG00000183888,EPHA8,ENSG00000119787,GOLIM4,ENSG00000143363,MGMT,ENSG00000183760,NR6A1,ENSG00000177352,ENSG00000164078,ENSG00000198218,WDR6,ENSG00000164062
TF	Factor: BTEB2; motif: GNAGGGGGNGGGSSNN	TF:M03814	0.944133	0.0249669	5165	64	19	19917	ENSG00000003756,AP3D1,ELP5,ENSG00000148840,ADAM22,FSCN2,GLDC,ENSG00000128596,SHPK,ACSF2,EPHA8,SNX27,ENSG00000169750,ENSG00000115239,MICB,ZBTB22,NR6A1,WDR6,ENSG00000164062
TF	Factor: DEC; motif: NNNSCACSTGAS; match class: 1	TF:M08872_1	0.944133	0.0249669	1952	64	8	19917	SLX4,SHPK,PRKCSH,ENSG00000169750,ENSG00000177352,ENSG00000164078,WDR6,ENSG00000164062
TF	Factor: ISL2; motif: SCACTTAN; match class: 1	TF:M11015_1	0.944133	0.0249669	583	64	3	19917	ENSG00000148840,ENSG00000173531,ENSG00000164078
TF	Factor: HOXD12:HOXA3; motif: NTAATKGNTMATAAAN	TF:M08507	0.944133	0.0249669	847	64	4	19917	ENSG00000077380,ZSCAN23,TICRR,ZBTB22
TF	Factor: E2A; motif: CACCTGNY	TF:M00973	0.944588	0.0247578	5476	64	20	19917	ENSG00000170439,ENSG00000077380,DZANK1,AP3D1,ARNTL,FSCN2,ZC3H8,ENSG00000128596,SHPK,ZSCAN23,STX19,PRKCSH,TICRR,MGMT,ENSG00000115239,C4A,ENSG00000173531,ENSG00000177352,ENSG00000164078,ENSG00000178467
TF	Factor: Nkx2-3; motif: NSCACTTNNC; match class: 1	TF:M10637_1	0.944588	0.0247578	107	64	1	19917	ENSG00000003756
TF	Factor: MafF; motif: NTGCTGASTCAGCAN	TF:M11340	0.944588	0.0247578	586	64	3	19917	ENSG00000170439,ENSG00000189298,WDR6
TF	Factor: HMX2; motif: SCACTTANC	TF:M10646	0.944588	0.0247578	7284	64	26	19917	ENSG00000197728,ENSG00000003756,DZANK1,ENSG00000198673,CUL3,ENSG00000148840,ADAM22,SFTPD,ZNF335,HAUS4,ZSCAN23,ODF3B,ENSG00000183888,FNBP4,CLP1,CTNND1,ENSG00000175029,PRKCSH,CTNNB1,MICB,ENSG00000183760,ZBTB22,ARIH2,ENSG00000173531,ENSG00000164062,ENSG00000178467
TF	Factor: ZNF547; motif: KGTTCCTGGMGA	TF:M06482	0.944588	0.0247578	107	64	1	19917	TICRR
TF	Factor: YY1; motif: GCCGCCATNTTGNNNNNGGNCN	TF:M04696	0.944588	0.0247578	7894	64	28	19917	IMPDH2,ENSG00000003756,DZANK1,AP3D1,ELP5,ENSG00000148840,TMEM87B,FSCN2,SFTPD,ZNF335,SHPK,ACSF2,ENSG00000183888,FNBP4,SNX27,CLP1,ENSG00000119787,CTNND1,FGF23,PRKCSH,ENSG00000248333,CTNNB1,C4A,ZBTB22,ARIH2,ENSG00000177352,ENSG00000198218,ENSG00000178467
TF	Factor: rfx3:SRF; motif: TRGCAACNNNNNCCNWATANGGN; match class: 1	TF:M08623_1	0.944588	0.0247578	8201	64	29	19917	ENSG00000003756,AP3D1,FES,ENSG00000198673,ENSG00000148840,FSCN2,ZC3H8,SLX4,GLDC,ZNF335,HAUS4,ENSG00000189298,CNTLN,ENSG00000183888,FNBP4,CLP1,ENSG00000119787,GOLIM4,FGF23,TICRR,ENSG00000248333,ENSG00000115239,C4A,MICB,ENSG00000183760,ZBTB22,ENSG00000173531,ENSG00000164078,WDR6
TF	Factor: OSR2; motif: NGCTACTGNN	TF:M12051	0.944588	0.0247578	2530	64	10	19917	ARNTL,ENSG00000128596,ACSF2,ZSCAN23,STX19,SNX27,ENSG00000119787,FGF23,ENSG00000183760,ZBTB22
TF	Factor: SREBP-2; motif: ATCACMCCAY; match class: 1	TF:M11084_1	0.944588	0.0247578	333	64	2	19917	ZNF335,CTNNB1
TF	Factor: TTF-1; motif: CTTGASN	TF:M03891	0.944588	0.0247578	3695	64	14	19917	IMPDH2,ENSG00000077380,DZANK1,ENSG00000198673,CUL3,ADAM22,GLDC,ZNF335,CNTLN,ENSG00000141664,ENSG00000115239,ZBTB22,ENSG00000198218,WDR6
TF	Factor: GKLF; motif: GCCMCRCCCNNN; match class: 1	TF:M01588_1	0.944588	0.0247578	3986	64	15	19917	AP3D1,CUL3,TMEM87B,ENSG00000128596,ZNF335,SHPK,ACSF2,ODF3B,ENSG00000169750,ENSG00000143363,MGMT,MICB,ZBTB22,WDR6,ENSG00000164062
TF	Factor: GRHL2; motif: AACCNGTYNKNC; match class: 1	TF:M09943_1	0.944588	0.0247578	107	64	1	19917	DZANK1
TF	Factor: GLI1; motif: GACCACCCAV; match class: 1	TF:M01042_1	0.944588	0.0247578	107	64	1	19917	ODF3B
TF	Factor: ELF1; motif: NCCGGAARTN	TF:M02053	0.944728	0.0246934	6085	64	22	19917	ENSG00000077380,AP3D1,ELP5,FSCN2,SLX4,ENSG00000128596,ZNF335,SHPK,ENSG00000189298,ZSCAN23,ODF3B,CLP1,PRKCSH,TICRR,MGMT,MICB,ENSG00000183760,NR6A1,ARIH2,ENSG00000177352,ENSG00000198218,ENSG00000164062
TF	Factor: ipf1; motif: TSNGYCATTANNNNC	TF:M01013	0.944728	0.0246934	2534	64	10	19917	ENSG00000197728,IMPDH2,ADAM22,ZC3H8,ENSG00000141664,STX19,ENSG00000183888,CLP1,CTNND1,WDR6
TF	Factor: LBP9; motif: CCRGNNNNARCCRGYYN; match class: 1	TF:M01592_1	0.944728	0.0246934	108	64	1	19917	ACSF2
TF	Factor: Lhx8; motif: NNNNCTAATTAGCNGTG	TF:M01440	0.944728	0.0246934	1400	64	6	19917	GLDC,ENSG00000189298,CTNND1,FGF23,ENSG00000175029,ENSG00000115239
TF	Factor: T-bet; motif: NAGGTGTGAA	TF:M12019	0.944728	0.0246934	589	64	3	19917	ACSF2,STX19,PRKCSH
TF	Factor: Crx; motif: YNWNGGGGATTARCCN	TF:M01436	0.944728	0.0246934	2533	64	10	19917	CUL3,ENSG00000148840,ZC3H8,ENSG00000141664,CLP1,PRKCSH,ENSG00000248333,ENSG00000115239,ZBTB22,ENSG00000178467
TF	Factor: AP1; motif: TGACTCA	TF:M02280	0.944728	0.0246934	4290	64	16	19917	ENSG00000170439,ENSG00000077380,AP3D1,GLDC,ENSG00000128596,SFTPD,ZNF335,HAUS4,CLP1,CTNND1,PRKCSH,ENSG00000143363,MGMT,ENSG00000115239,ENSG00000173531,ENSG00000178467
TF	Factor: Ngn-2; motif: RACATATGTY; match class: 1	TF:M11132_1	0.944728	0.0246934	854	64	4	19917	IMPDH2,DZANK1,STX19,ENSG00000173531
TF	Factor: HOXB1; motif: NTCRTTAN	TF:M10758	0.944728	0.0246934	2825	64	11	19917	ENSG00000197728,ENSG00000003756,ENSG00000148840,ENSG00000114999,ARNTL,HAUS4,ENSG00000141664,STX19,CTNND1,ENSG00000248333,ZBTB22
TF	Factor: DBP; motif: NRTTAYGTAAYN; match class: 1	TF:M11327_1	0.944728	0.0246934	108	64	1	19917	TICRR
TF	Factor: MR; motif: NGNACRNNNYGTNCN; match class: 1	TF:M11849_1	0.944728	0.0246934	4292	64	16	19917	ENSG00000170439,ENSG00000197728,ENSG00000003756,CUL3,ARNTL,FSCN2,GLDC,ENSG00000128596,HAUS4,ENSG00000189298,ODF3B,FGF23,MGMT,C4A,ARIH2,ENSG00000164078
TF	Factor: JunB; motif: TGACTCAN	TF:M03551	0.944728	0.0246934	4288	64	16	19917	ENSG00000170439,ENSG00000077380,AP3D1,GLDC,ENSG00000128596,SFTPD,ZNF335,HAUS4,CLP1,CTNND1,PRKCSH,ENSG00000143363,MGMT,ENSG00000115239,ENSG00000173531,ENSG00000178467
TF	Factor: JunB; motif: GATGACGTCAYC	TF:M11273	0.944728	0.0246934	9134	64	32	19917	ENSG00000170439,IMPDH2,FES,ELP5,ADAM22,ARNTL,ZC3H8,ZNF335,SHPK,ENSG00000141664,ZSCAN23,ODF3B,STX19,ENSG00000183888,SNX27,CLP1,ENSG00000119787,GOLIM4,CTNND1,FGF23,ENSG00000175029,TICRR,ENSG00000248333,CTNNB1,ENSG00000115239,NR6A1,ENSG00000177352,ENSG00000164078,ENSG00000198218,WDR6,ENSG00000164062,ENSG00000178467
TF	Factor: NR1H4; motif: NNAATGACCNN	TF:M09777	0.944728	0.0246934	3995	64	15	19917	ENSG00000198673,ADAM22,FSCN2,SFTPD,SHPK,CNTLN,ODF3B,CTNND1,FGF23,ENSG00000248333,ENSG00000115239,ENSG00000183760,ENSG00000173531,ENSG00000177352,WDR6
TF	Factor: PUR1; motif: GGGNCAGNN; match class: 1	TF:M01721_1	0.945668	0.0242613	3438	64	13	19917	ENSG00000170439,FES,ELP5,CUL3,ARNTL,ZNF335,SHPK,ENSG00000119787,ENSG00000175029,C4A,ENSG00000173531,ENSG00000164062,ENSG00000178467
TF	Factor: ZEB1; motif: NCWCACCTG	TF:M07235	0.945668	0.0242613	1431	64	6	19917	ZC3H8,ZSCAN23,ODF3B,ENSG00000183888,ENSG00000164078,ENSG00000164062
TF	Factor: GABP; motif: CACTTCCGGNNN	TF:M01258	0.945668	0.0242613	2860	64	11	19917	ELP5,SLX4,ENSG00000128596,ENSG00000189298,PRKCSH,ENSG00000183760,NR6A1,ARIH2,ENSG00000177352,ENSG00000164078,ENSG00000164062
TF	Factor: ZEB1; motif: NNCACCTGNNN	TF:M09822	0.945668	0.0242613	111	64	1	19917	CTNND1
TF	Factor: LRH-1; motif: TCAAGGTCRYGACCTTGR; match class: 1	TF:M11828_1	0.945668	0.0242613	7952	64	28	19917	ENSG00000197728,ENSG00000077380,ENSG00000003756,ENSG00000198673,ENSG00000148840,ENSG00000114999,FSCN2,SLX4,ENSG00000128596,SFTPD,ACSF2,ENSG00000189298,ODF3B,ENSG00000183888,CCHCR1,ENSG00000119787,GOLIM4,CTNND1,PRKCSH,CTNNB1,C4A,MICB,NR6A1,ARIH2,ENSG00000177352,WDR6,ENSG00000164062,ENSG00000178467
TF	Factor: Pax-3; motif: NNGTCACGCYWATTAN	TF:M11867	0.945668	0.0242613	115	64	1	19917	ZBTB22
TF	Factor: MafB; motif: TGCTGASTNNN; match class: 1	TF:M09978_1	0.945668	0.0242613	345	64	2	19917	ENSG00000170439,STX19
TF	Factor: c-Myb; motif: NNNAACKGNNN	TF:M01821	0.945668	0.0242613	4306	64	16	19917	ENSG00000077380,FES,ELP5,ENSG00000198673,ARNTL,SHPK,ZSCAN23,ODF3B,CLP1,ENSG00000175029,ENSG00000143363,C4A,ARIH2,ENSG00000173531,ENSG00000164078,WDR6
TF	Factor: Elk-1:TBR2; motif: TNRCACCGGAAGN; match class: 1	TF:M08213_1	0.945668	0.0242613	1430	64	6	19917	CUL3,ADAM22,SLX4,ENSG00000128596,ENSG00000248333,ENSG00000164062
TF	Factor: Elk-1:Pax-5; motif: ACCGGAACYACGCWTSANYG	TF:M08225	0.945668	0.0242613	14162	64	48	19917	ENSG00000170439,ENSG00000197728,IMPDH2,ENSG00000077380,AP3D1,FES,ELP5,CUL3,ENSG00000148840,ADAM22,ENSG00000114999,TMEM87B,FSCN2,ZC3H8,SLX4,GLDC,ENSG00000128596,SFTPD,ZNF335,SHPK,HAUS4,CNTLN,ENSG00000141664,ZSCAN23,ODF3B,ENSG00000183888,CCHCR1,SNX27,CLP1,ENSG00000119787,GOLIM4,CTNND1,ENSG00000175029,PRKCSH,TICRR,ENSG00000169750,ENSG00000248333,ENSG00000143363,ENSG00000115239,MICB,ENSG00000183760,ZBTB22,NR6A1,ARIH2,ENSG00000177352,ENSG00000164078,WDR6,ENSG00000178467
TF	Factor: CREB1; motif: NNNNTGACGTNANNN	TF:M07248	0.945668	0.0242613	4325	64	16	19917	ENSG00000197728,IMPDH2,ELP5,ZC3H8,ZNF335,ENSG00000119787,GOLIM4,CTNND1,C4A,ENSG00000183760,NR6A1,ARIH2,ENSG00000173531,ENSG00000164078,ENSG00000198218,WDR6
TF	Factor: CREB1; motif: NRTGACGTCANN	TF:M11223	0.945668	0.0242613	2847	64	11	19917	IMPDH2,ELP5,ZNF335,SNX27,ENSG00000119787,TICRR,ENSG00000248333,NR6A1,ENSG00000164078,ENSG00000198218,WDR6
TF	Factor: NR1B1; motif: NRAGGTCANG; match class: 1	TF:M11797_1	0.945668	0.0242613	115	64	1	19917	ACSF2
TF	Factor: CREB1; motif: RTGACGYGTCAN	TF:M11221	0.945668	0.0242613	9789	64	34	19917	ENSG00000170439,IMPDH2,AP3D1,ELP5,ENSG00000148840,TMEM87B,ARNTL,ZC3H8,ZNF335,ACSF2,HAUS4,CNTLN,ZSCAN23,ODF3B,STX19,FNBP4,CLP1,ENSG00000119787,GOLIM4,CTNND1,FGF23,PRKCSH,TICRR,ENSG00000248333,CTNNB1,MGMT,C4A,ENSG00000183760,ZBTB22,ENSG00000173531,ENSG00000177352,ENSG00000198218,WDR6,ENSG00000178467
TF	Factor: NR1B1; motif: NRAGGTCANG	TF:M11797	0.945668	0.0242613	1982	64	8	19917	ENSG00000003756,ENSG00000198673,SLX4,SHPK,ACSF2,EPHA8,TICRR,ENSG00000178467
TF	Factor: TBP; motif: TTTATAN; match class: 1	TF:M00980_1	0.945668	0.0242613	340	64	2	19917	ZSCAN23,STX19
TF	Factor: PBX2; motif: TGANTGACAGN; match class: 1	TF:M09736_1	0.945668	0.0242613	866	64	4	19917	ARNTL,ZSCAN23,EPHA8,ENSG00000248333
TF	Factor: JunD; motif: NRTGAGTCAYN; match class: 1	TF:M09964_1	0.945668	0.0242613	859	64	4	19917	ENSG00000170439,ZNF335,HAUS4,ENSG00000143363
TF	Factor: JunD; motif: SATGACTCATN; match class: 1	TF:M11269_1	0.945668	0.0242613	862	64	4	19917	ENSG00000170439,HAUS4,ENSG00000189298,ZSCAN23
TF	Factor: WT1; motif: NGCGGGGGGGTSMMCYN	TF:M05327	0.945668	0.0242613	5543	64	20	19917	AP3D1,ENSG00000114999,SLX4,GLDC,ENSG00000128596,SHPK,ENSG00000183888,EPHA8,SNX27,CLP1,ENSG00000119787,CTNND1,PRKCSH,ENSG00000169750,MGMT,ENSG00000115239,ZBTB22,ARIH2,ENSG00000177352,WDR6
TF	Factor: Six-1; motif: TGWAAYNTGAKMCN	TF:M10057	0.945668	0.0242613	598	64	3	19917	ENSG00000119787,GOLIM4,FGF23
TF	Factor: p73; motif: NNRCAWGYCCARRCWTGYC; match class: 1	TF:M10025_1	0.945668	0.0242613	1427	64	6	19917	ENSG00000170439,TMEM87B,ENSG00000128596,SFTPD,ENSG00000173531,ENSG00000177352
TF	Factor: YB-1; motif: NNNNCCAATNN; match class: 1	TF:M03862_1	0.945668	0.0242613	3164	64	12	19917	IMPDH2,ARNTL,ENSG00000141664,FNBP4,GOLIM4,CTNND1,PRKCSH,TICRR,ENSG00000115239,ZBTB22,WDR6,ENSG00000164062
TF	Factor: BTEB2; motif: GCCCCRCCCH	TF:M07409	0.945668	0.0242613	5229	64	19	19917	AP3D1,FES,ELP5,TMEM87B,ENSG00000128596,SFTPD,SHPK,ACSF2,HAUS4,ODF3B,EPHA8,ENSG00000169750,ENSG00000143363,MGMT,ZBTB22,ENSG00000164078,ENSG00000198218,WDR6,ENSG00000164062
TF	Factor: ATF-1; motif: CYYTGACGTCA; match class: 1	TF:M00691_1	0.945668	0.0242613	869	64	4	19917	IMPDH2,ZC3H8,GOLIM4,FGF23
TF	Factor: GATA-6; motif: WGATAACGATCW	TF:M12208	0.945668	0.0242613	4328	64	16	19917	DZANK1,FES,ELP5,ENSG00000198673,ADAM22,ENSG00000114999,HAUS4,ODF3B,ENSG00000175029,CTNNB1,MGMT,ENSG00000115239,ENSG00000183760,ZBTB22,ARIH2,ENSG00000173531
TF	Factor: MASH-1; motif: CCWBMCACCTGCC	TF:M07422	0.945668	0.0242613	607	64	3	19917	ELP5,SHPK,ENSG00000173531
TF	Factor: TFAP2A; motif: NGCCYSAGGCN; match class: 1	TF:M04147_1	0.945668	0.0242613	1980	64	8	19917	FES,ELP5,EPHA8,SNX27,FGF23,MGMT,C4A,ENSG00000178467
TF	Factor: P53; motif: NNNNNACAWGCCYNNN; match class: 1	TF:M07054_1	0.945668	0.0242613	337	64	2	19917	ENSG00000003756,AP3D1
TF	Factor: Sox-4; motif: AACAAWGR; match class: 1	TF:M01308_1	0.945668	0.0242613	113	64	1	19917	GOLIM4
TF	Factor: MyoD; motif: NAACASSTGTYN; match class: 1	TF:M11182_1	0.945668	0.0242613	344	64	2	19917	ENSG00000148840,ENSG00000119787
TF	Factor: C/EBPalpha; motif: NNNNNTTKCNNAAN	TF:M07037	0.945668	0.0242613	3427	64	13	19917	ENSG00000197728,ENSG00000077380,ENSG00000114999,SFTPD,ENSG00000189298,ENSG00000141664,ZSCAN23,SNX27,ENSG00000175029,CTNNB1,C4A,ARIH2,ENSG00000198218
TF	Factor: MZF-1; motif: KNGNKAGGGGNAA; match class: 1	TF:M00084_1	0.945668	0.0242613	1706	64	7	19917	ELP5,CUL3,ACSF2,ENSG00000119787,ENSG00000169750,CTNNB1,NR6A1
TF	Factor: FOXJ3; motif: RTAAACAA; match class: 1	TF:M04249_1	0.945668	0.0242613	608	64	3	19917	ZC3H8,ENSG00000141664,STX19
TF	Factor: ZNF721; motif: GKAAAAAATC	TF:M06515	0.945668	0.0242613	114	64	1	19917	FNBP4
TF	Factor: Erm:E2A; motif: CASGTGNNNCGGAAGNN	TF:M08571	0.945668	0.0242613	11337	64	39	19917	IMPDH2,ENSG00000003756,FES,ELP5,CUL3,ENSG00000148840,ADAM22,TMEM87B,ARNTL,ZC3H8,SLX4,GLDC,ZNF335,SHPK,ACSF2,HAUS4,CNTLN,ENSG00000141664,ODF3B,STX19,EPHA8,FNBP4,CLP1,ENSG00000119787,GOLIM4,CTNND1,TICRR,ENSG00000248333,CTNNB1,ENSG00000143363,MGMT,C4A,ENSG00000183760,NR6A1,ENSG00000173531,ENSG00000177352,ENSG00000164078,ENSG00000198218,ENSG00000164062
TF	Factor: NeuroD; motif: NNSCWGCTGNSY	TF:M01288	0.945668	0.0242613	4936	64	18	19917	IMPDH2,FES,CUL3,TMEM87B,FSCN2,ZC3H8,GLDC,SFTPD,SHPK,ACSF2,EPHA8,FNBP4,GOLIM4,FGF23,ENSG00000183760,ENSG00000173531,WDR6,ENSG00000164062
TF	Factor: Ngn-2; motif: RACATATGTY	TF:M11132	0.945668	0.0242613	862	64	4	19917	IMPDH2,DZANK1,STX19,ENSG00000173531
TF	Factor: ETV6; motif: CCGGAASCGGAAGTR	TF:M03984	0.945668	0.0242613	115	64	1	19917	ENSG00000177352
TF	Factor: ZNF57; motif: NCGGGGTGGKSA	TF:M05752	0.945668	0.0242613	342	64	2	19917	ENSG00000169750,ENSG00000183760
TF	Factor: NF-1C; motif: NYYTGGCWNNNNKCCMN; match class: 1	TF:M09640_1	0.945668	0.0242613	340	64	2	19917	ACSF2,EPHA8
TF	Factor: ZXDL; motif: NGGGGWS	TF:M05775	0.945668	0.0242613	7042	64	25	19917	ENSG00000170439,IMPDH2,ENSG00000077380,ENSG00000003756,ELP5,CUL3,TMEM87B,ARNTL,SLX4,GLDC,ENSG00000128596,SHPK,HAUS4,ENSG00000189298,EPHA8,ENSG00000175029,ENSG00000115239,C4A,MICB,ENSG00000183760,ZBTB22,NR6A1,ENSG00000173531,ENSG00000164062,ENSG00000178467
TF	Factor: SP1; motif: RCCMCRCCCMC	TF:M03920	0.945668	0.0242613	7329	64	26	19917	AP3D1,ELP5,CUL3,TMEM87B,GLDC,ENSG00000128596,ZNF335,SHPK,ACSF2,HAUS4,ODF3B,CCHCR1,EPHA8,ENSG00000119787,PRKCSH,ENSG00000169750,ENSG00000143363,MGMT,MICB,ZBTB22,NR6A1,ENSG00000177352,ENSG00000164078,ENSG00000198218,WDR6,ENSG00000164062
TF	Factor: BTEB1; motif: GNRGKGGGCGTGGCC	TF:M09974	0.945668	0.0242613	870	64	4	19917	CUL3,ENSG00000128596,ZNF335,ENSG00000143363
TF	Factor: Blimp-1; motif: NAGKGAAAGTGN	TF:M12243	0.945668	0.0242613	2000	64	8	19917	ENSG00000170439,ENSG00000077380,FES,ARNTL,ACSF2,ZSCAN23,ODF3B,ENSG00000173531
TF	Factor: FKLF; motif: BGGGNGGVMD	TF:M01837	0.945668	0.0242613	5489	64	20	19917	FES,ELP5,ENSG00000114999,TMEM87B,ARNTL,FSCN2,ZC3H8,SLX4,ENSG00000128596,ACSF2,SNX27,ENSG00000119787,GOLIM4,TICRR,ENSG00000169750,ENSG00000183760,ZBTB22,NR6A1,ENSG00000198218,WDR6
TF	Factor: PPARalpha; motif: NWSTRGGNSAAAGGTCA	TF:M10037	0.945668	0.0242613	6105	64	22	19917	IMPDH2,ELP5,ADAM22,SLX4,SHPK,ACSF2,ENSG00000189298,CNTLN,ENSG00000141664,ZSCAN23,CCHCR1,EPHA8,FNBP4,CLP1,FGF23,TICRR,CTNNB1,ENSG00000143363,C4A,MICB,ZBTB22,ENSG00000177352
TF	Factor: Fli-1; motif: RCMGGAAGYGNNN; match class: 1	TF:M09613_1	0.945668	0.0242613	874	64	4	19917	ELP5,SLX4,ENSG00000248333,ARIH2
TF	Factor: Sp2; motif: NTWAGTCCCGCCCMCTT	TF:M12155	0.945668	0.0242613	4630	64	17	19917	ENSG00000003756,CUL3,ENSG00000128596,SHPK,ACSF2,ZSCAN23,ODF3B,SNX27,ENSG00000119787,ENSG00000169750,ENSG00000248333,CTNNB1,ENSG00000143363,MGMT,ZBTB22,ENSG00000198218,ENSG00000164062
TF	Factor: Nkx3-2; motif: NNNAACCACTTAANNAN	TF:M01482	0.945668	0.0242613	3719	64	14	19917	ENSG00000197728,DZANK1,ENSG00000198673,CUL3,ENSG00000148840,ADAM22,TMEM87B,ARNTL,ZC3H8,SFTPD,FGF23,ZBTB22,ENSG00000173531,ENSG00000198218
TF	Factor: NKX3A; motif: NTCGTTAN	TF:M10628	0.945668	0.0242613	4601	64	17	19917	ENSG00000197728,ENSG00000003756,ENSG00000148840,ENSG00000114999,ARNTL,HAUS4,CNTLN,ENSG00000141664,STX19,FNBP4,CTNND1,CTNNB1,ENSG00000143363,MGMT,ZBTB22,ARIH2,ENSG00000178467
TF	Factor: NF-1; motif: NTGGNNNNNNGCCAANN	TF:M00806	0.945668	0.0242613	4330	64	16	19917	ENSG00000197728,ENSG00000077380,ENSG00000148840,ENSG00000114999,TMEM87B,GLDC,ZNF335,ACSF2,ENSG00000183888,EPHA8,TICRR,ENSG00000143363,ARIH2,ENSG00000177352,ENSG00000164062,ENSG00000178467
TF	Factor: beta-catenin; motif: GDMATCAAAGM; match class: 1	TF:M03539_1	0.945668	0.0242613	345	64	2	19917	ACSF2,GOLIM4
TF	Factor: c-Ets-2; motif: NACCGGAAGYRCTTCCGGTN; match class: 1	TF:M11417_1	0.945668	0.0242613	14160	64	48	19917	ENSG00000170439,ENSG00000197728,IMPDH2,ENSG00000077380,ENSG00000003756,AP3D1,ELP5,CUL3,ADAM22,ENSG00000114999,TMEM87B,ARNTL,FSCN2,ZC3H8,SLX4,GLDC,ENSG00000128596,ZNF335,SHPK,ACSF2,ENSG00000189298,CNTLN,ENSG00000141664,ZSCAN23,ODF3B,ENSG00000183888,CCHCR1,FNBP4,SNX27,CLP1,ENSG00000119787,GOLIM4,ENSG00000175029,ENSG00000169750,ENSG00000248333,ENSG00000143363,MGMT,ENSG00000115239,C4A,ENSG00000183760,NR6A1,ARIH2,ENSG00000173531,ENSG00000177352,ENSG00000164078,ENSG00000198218,WDR6,ENSG00000178467
TF	Factor: c-Myc:Max; motif: GCCAYGYGSN	TF:M00322	0.945668	0.0242613	7919	64	28	19917	ENSG00000197728,AP3D1,ENSG00000148840,TMEM87B,ARNTL,FSCN2,ZC3H8,GLDC,ZNF335,ZSCAN23,ENSG00000183888,EPHA8,FNBP4,ENSG00000119787,GOLIM4,CTNND1,FGF23,ENSG00000169750,ENSG00000248333,MGMT,MICB,ZBTB22,ARIH2,ENSG00000173531,ENSG00000177352,ENSG00000164078,ENSG00000198218,WDR6
TF	Factor: MAX; motif: CACGTGNNNNNCACGTG	TF:M04175	0.945668	0.0242613	605	64	3	19917	ENSG00000148840,ZC3H8,MGMT
TF	Factor: CKROX; motif: SCCCTCCCC	TF:M01175	0.945668	0.0242613	7354	64	26	19917	ENSG00000197728,ENSG00000003756,AP3D1,FES,ELP5,ENSG00000198673,CUL3,ENSG00000148840,ENSG00000114999,ARNTL,FSCN2,GLDC,ENSG00000128596,SHPK,ACSF2,ENSG00000189298,ENSG00000183888,ENSG00000119787,ENSG00000175029,ENSG00000169750,ENSG00000143363,NR6A1,ENSG00000177352,ENSG00000198218,ENSG00000164062,ENSG00000178467
TF	Factor: C-Fos; motif: NNTGACTCAN	TF:M07600	0.945668	0.0242613	2855	64	11	19917	ENSG00000077380,AP3D1,GLDC,ENSG00000128596,ZNF335,HAUS4,CLP1,CTNND1,ENSG00000143363,MGMT,ENSG00000173531
TF	Factor: c-ets-2; motif: ACCGGAWRTN; match class: 1	TF:M02064_1	0.945668	0.0242613	4626	64	17	19917	AP3D1,ELP5,CUL3,ADAM22,SLX4,GLDC,ENSG00000128596,ZSCAN23,ENSG00000183888,PRKCSH,ENSG00000248333,ENSG00000183760,NR6A1,ARIH2,ENSG00000173531,ENSG00000177352,ENSG00000164062
TF	Factor: Max; motif: NNGCACGTGG	TF:M09983	0.945668	0.0242613	116	64	1	19917	ZC3H8
TF	Factor: BMAL1; motif: RTCACGTGNN	TF:M11049	0.945668	0.0242613	611	64	3	19917	ACSF2,PRKCSH,WDR6
TF	Factor: ERF:FOXI1; motif: RNAAACMGGAARTN	TF:M08239	0.945668	0.0242613	2262	64	9	19917	ELP5,ADAM22,SLX4,ENSG00000141664,STX19,CLP1,FGF23,ENSG00000248333,ENSG00000164078
TF	Factor: SOX10; motif: NNAACAAAGNN; match class: 1	TF:M09819_1	0.945668	0.0242613	1135	64	5	19917	ENSG00000077380,CNTLN,CCHCR1,GOLIM4,ENSG00000177352
TF	Factor: SRF; motif: SCCAWATAWGGMNMNNNN	TF:M00810	0.945668	0.0242613	110	64	1	19917	SNX27
TF	Factor: Meis1; motif: WANNASCTGTCAAWNN; match class: 1	TF:M01419_1	0.945668	0.0242613	113	64	1	19917	ARNTL
TF	Factor: ZNF195; motif: NGGAGAAGCCGW	TF:M06046	0.945668	0.0242613	351	64	2	19917	ENSG00000189298,FNBP4
TF	Factor: Otx2; motif: NRRGGATTARN	TF:M10021	0.945668	0.0242613	1703	64	7	19917	DZANK1,CUL3,ENSG00000148840,ZC3H8,PRKCSH,CTNNB1,ZBTB22
TF	Factor: Meis-2; motif: TGACAGCTGTCA; match class: 1	TF:M11702_1	0.945668	0.0242613	114	64	1	19917	ARNTL
TF	Factor: Sox-10; motif: ACAAWGNN; match class: 1	TF:M07338_1	0.945668	0.0242613	111	64	1	19917	SFTPD
TF	Factor: MRG2; motif: TGACASSTGTCA; match class: 1	TF:M11704_1	0.945668	0.0242613	344	64	2	19917	IMPDH2,ARNTL
TF	Factor: ERR1; motif: CAAGGTCAMNN	TF:M02093	0.945668	0.0242613	1405	64	6	19917	DZANK1,FSCN2,SHPK,ACSF2,ZBTB22,ENSG00000173531
TF	Factor: FOXO1A:PDEF; motif: WNCCGGATGTTDN; match class: 1	TF:M08486_1	0.945668	0.0242613	4643	64	17	19917	ENSG00000170439,ENSG00000077380,AP3D1,FES,ARNTL,FSCN2,SFTPD,ACSF2,CNTLN,ENSG00000141664,ODF3B,ENSG00000183888,EPHA8,FGF23,MGMT,C4A,ARIH2
TF	Factor: ZNF449; motif: MMGCCCAACC	TF:M12121	0.945668	0.0242613	861	64	4	19917	TMEM87B,ZNF335,ENSG00000173531,ENSG00000164062
TF	Factor: c-Myc:Max; motif: NNACCACGTGGTNN	TF:M00118	0.945668	0.0242613	7031	64	25	19917	ENSG00000197728,IMPDH2,AP3D1,FES,CUL3,ENSG00000148840,ZC3H8,ACSF2,CNTLN,EPHA8,ENSG00000119787,GOLIM4,PRKCSH,ENSG00000169750,CTNNB1,ENSG00000143363,MGMT,C4A,ZBTB22,NR6A1,ARIH2,ENSG00000177352,WDR6,ENSG00000164062,ENSG00000178467
TF	Factor: c-Myc:Max; motif: NNACCACGTGGTNN; match class: 1	TF:M00118_1	0.945668	0.0242613	7031	64	25	19917	ENSG00000197728,IMPDH2,AP3D1,FES,CUL3,ENSG00000148840,ZC3H8,ACSF2,CNTLN,EPHA8,ENSG00000119787,GOLIM4,PRKCSH,ENSG00000169750,CTNNB1,ENSG00000143363,MGMT,C4A,ZBTB22,NR6A1,ARIH2,ENSG00000177352,WDR6,ENSG00000164062,ENSG00000178467
TF	Factor: ZNF486; motif: NGRGGCTTGGGA	TF:M06608	0.945668	0.0242613	115	64	1	19917	WDR6
TF	Factor: CEBPD; motif: RTTRCGCAAY; match class: 1	TF:M04202_1	0.945668	0.0242613	1998	64	8	19917	GLDC,SFTPD,FNBP4,SNX27,TICRR,CTNNB1,ARIH2,ENSG00000198218
TF	Factor: ERR3; motif: NNSAAGGTCRN	TF:M11840	0.945668	0.0242613	1130	64	5	19917	DZANK1,FSCN2,ACSF2,ENSG00000115239,ENSG00000173531
TF	Factor: GABPalpha; motif: RCCGGAWRYN	TF:M02074	0.945668	0.0242613	4642	64	17	19917	ENSG00000197728,ENSG00000077380,ELP5,CUL3,SLX4,ZNF335,SHPK,ENSG00000189298,ZSCAN23,CLP1,PRKCSH,ENSG00000248333,MICB,NR6A1,ARIH2,ENSG00000177352,ENSG00000164062
TF	Factor: mef-2A; motif: KNTWWAAATA	TF:M02024	0.945668	0.0242613	596	64	3	19917	ENSG00000077380,ENSG00000183888,CTNNB1
TF	Factor: Fli-1; motif: NACCGGAARTN; match class: 1	TF:M11402_1	0.945668	0.0242613	603	64	3	19917	SLX4,ENSG00000248333,ARIH2
TF	Factor: TGIF2; motif: TGACANNTGTCA	TF:M11714	0.945668	0.0242613	597	64	3	19917	IMPDH2,ARNTL,ENSG00000143363
TF	Factor: Rb:E2F-1:DP-1; motif: TTTSGCGC; match class: 1	TF:M00740_1	0.945668	0.0242613	4638	64	17	19917	ENSG00000197728,AP3D1,ENSG00000148840,ENSG00000114999,SHPK,ACSF2,CNTLN,ZSCAN23,ODF3B,ENSG00000183888,EPHA8,FNBP4,ENSG00000119787,ENSG00000248333,NR6A1,ARIH2,ENSG00000164078
TF	Factor: Otx3; motif: NTAATCCN	TF:M10919	0.945668	0.0242613	857	64	4	19917	ELP5,ENSG00000198673,FNBP4,ENSG00000248333
TF	Factor: HOXD8; motif: RTCRTTAN	TF:M10723	0.945668	0.0242613	4300	64	16	19917	ENSG00000197728,ENSG00000003756,ENSG00000148840,ADAM22,ENSG00000114999,ARNTL,HAUS4,ENSG00000141664,STX19,ENSG00000183888,FNBP4,CLP1,CTNND1,ENSG00000143363,ENSG00000115239,ZBTB22
TF	Factor: CREM; motif: NNTGACGT	TF:M08803	0.945668	0.0242613	1145	64	5	19917	ELP5,FNBP4,CTNND1,ENSG00000198218,WDR6
TF	Factor: HOXC-8; motif: RTCRTTAN	TF:M10729	0.945668	0.0242613	4006	64	15	19917	ENSG00000197728,ENSG00000003756,ENSG00000148840,ADAM22,ENSG00000114999,ARNTL,HAUS4,ENSG00000141664,STX19,ENSG00000183888,FNBP4,CLP1,CTNND1,ENSG00000115239,ZBTB22
TF	Factor: E2F; motif: TTTSGCGSG; match class: 1	TF:M00939_1	0.945668	0.0242613	1687	64	7	19917	ACSF2,ZSCAN23,ODF3B,ENSG00000248333,NR6A1,ARIH2,WDR6
TF	Factor: HOXC11; motif: NRTCGTAAANN	TF:M10815	0.945668	0.0242613	1153	64	5	19917	ENSG00000077380,ENSG00000148840,ENSG00000114999,CLP1,ENSG00000119787
TF	Factor: AP-1; motif: NTGASTCAG; match class: 1	TF:M00199_1	0.945668	0.0242613	4300	64	16	19917	ENSG00000170439,ENSG00000077380,AP3D1,GLDC,ENSG00000128596,SFTPD,ZNF335,HAUS4,CLP1,CTNND1,PRKCSH,ENSG00000143363,MGMT,ENSG00000115239,ENSG00000173531,ENSG00000178467
TF	Factor: Pit-1; motif: NNWWATTCAT; match class: 1	TF:M03559_1	0.945668	0.0242613	1411	64	6	19917	ENSG00000198673,ZC3H8,ENSG00000189298,ENSG00000141664,ZSCAN23,CLP1
TF	Factor: Dlx-7; motif: NTCRTTAN; match class: 1	TF:M10603_1	0.945668	0.0242613	2579	64	10	19917	ENSG00000197728,DZANK1,HAUS4,ENSG00000141664,STX19,CLP1,CTNND1,ENSG00000175029,ZBTB22,WDR6
TF	Factor: E2F-2; motif: NWTTTGGCGCCAWWNN; match class: 1	TF:M11530_1	0.945668	0.0242613	13561	64	46	19917	ENSG00000197728,IMPDH2,ENSG00000077380,ENSG00000003756,DZANK1,AP3D1,FES,ELP5,ENSG00000198673,CUL3,ENSG00000148840,ENSG00000114999,TMEM87B,ARNTL,ZC3H8,SLX4,GLDC,ENSG00000128596,ZNF335,SHPK,ACSF2,HAUS4,ODF3B,ENSG00000183888,CCHCR1,EPHA8,FNBP4,ENSG00000119787,GOLIM4,CTNND1,TICRR,ENSG00000169750,ENSG00000248333,CTNNB1,MGMT,MICB,ENSG00000183760,ZBTB22,NR6A1,ARIH2,ENSG00000177352,ENSG00000164078,ENSG00000198218,WDR6,ENSG00000164062,ENSG00000178467
TF	Factor: CUTL2; motif: CTGATCGATTRN	TF:M11510	0.945668	0.0242613	611	64	3	19917	CNTLN,CTNNB1,ENSG00000115239
TF	Factor: AP-2; motif: GSCCSCRGGCNRNRNN	TF:M00800	0.945668	0.0242613	9172	64	32	19917	ENSG00000197728,ENSG00000003756,AP3D1,FES,CUL3,ENSG00000114999,TMEM87B,ARNTL,FSCN2,SLX4,GLDC,ENSG00000128596,ZNF335,SHPK,ACSF2,HAUS4,ODF3B,EPHA8,FNBP4,SNX27,ENSG00000119787,GOLIM4,ENSG00000175029,TICRR,ENSG00000169750,ENSG00000248333,ENSG00000115239,ENSG00000173531,ENSG00000177352,ENSG00000164078,ENSG00000164062,ENSG00000178467
TF	Factor: HMX3; motif: NNCAMTTAANN	TF:M04335	0.945668	0.0242613	5508	64	20	19917	ENSG00000197728,IMPDH2,ENSG00000077380,DZANK1,ENSG00000148840,ZC3H8,HAUS4,CNTLN,ENSG00000141664,STX19,FNBP4,CLP1,CTNND1,FGF23,ENSG00000175029,ENSG00000248333,ENSG00000143363,MGMT,ZBTB22,ENSG00000198218
TF	Factor: HSF1; motif: NGAANRTTCKAGAAN	TF:M11657	0.945668	0.0242613	339	64	2	19917	MGMT,ENSG00000177352
TF	Factor: Dlx-5; motif: NTCRTTAN; match class: 1	TF:M10612_1	0.945668	0.0242613	2579	64	10	19917	ENSG00000197728,DZANK1,HAUS4,ENSG00000141664,STX19,CLP1,CTNND1,ENSG00000175029,ZBTB22,WDR6
TF	Factor: Egr-1; motif: GCGCATGCG	TF:M04869	0.945668	0.0242613	11319	64	39	19917	ENSG00000170439,IMPDH2,AP3D1,FES,ELP5,ENSG00000198673,CUL3,ENSG00000148840,ADAM22,ENSG00000114999,ARNTL,ZC3H8,SLX4,GLDC,ZNF335,SHPK,ACSF2,HAUS4,CNTLN,CCHCR1,EPHA8,FNBP4,SNX27,ENSG00000119787,CTNND1,ENSG00000175029,TICRR,ENSG00000169750,ENSG00000248333,MGMT,ENSG00000115239,MICB,ENSG00000183760,ZBTB22,ENSG00000173531,ENSG00000164078,ENSG00000198218,WDR6,ENSG00000178467
TF	Factor: ctcf; motif: YGGCCACCAGRKGGCRSYN	TF:M09890	0.945668	0.0242613	8544	64	30	19917	ENSG00000170439,ENSG00000003756,AP3D1,ELP5,CUL3,ENSG00000148840,ENSG00000114999,ARNTL,FSCN2,SLX4,ENSG00000128596,ZNF335,SHPK,ACSF2,ODF3B,CCHCR1,FNBP4,SNX27,GOLIM4,PRKCSH,ENSG00000169750,ENSG00000248333,MICB,ZBTB22,NR6A1,ARIH2,ENSG00000173531,ENSG00000177352,WDR6,ENSG00000178467
TF	Factor: Tcfap2e; motif: TGCCCYNRGGCN	TF:M11474	0.945668	0.0242613	1421	64	6	19917	ZNF335,GOLIM4,C4A,ENSG00000183760,ENSG00000173531,ENSG00000177352
TF	Factor: Hey1; motif: NGCACGTGYN; match class: 1	TF:M11059_1	0.945668	0.0242613	598	64	3	19917	EPHA8,CTNNB1,NR6A1
TF	Factor: HOXC13; motif: CYAATAAAAN	TF:M04357	0.945668	0.0242613	601	64	3	19917	IMPDH2,ZSCAN23,GOLIM4
TF	Factor: TFAP2A; motif: NNNNGCCYSAGGGCA; match class: 1	TF:M07231_1	0.945668	0.0242613	1130	64	5	19917	ADAM22,FSCN2,EPHA8,C4A,ENSG00000177352
TF	Factor: Thap1; motif: SCGCCATSTTKGNTNMGGGCARNN	TF:M04723	0.945668	0.0242613	12290	64	42	19917	ENSG00000170439,ENSG00000197728,IMPDH2,ENSG00000003756,AP3D1,FES,CUL3,ENSG00000148840,TMEM87B,FSCN2,ZC3H8,ENSG00000128596,SFTPD,ZNF335,SHPK,ACSF2,ENSG00000141664,ODF3B,ENSG00000183888,CCHCR1,EPHA8,FNBP4,SNX27,CLP1,GOLIM4,CTNND1,FGF23,ENSG00000175029,PRKCSH,TICRR,CTNNB1,ENSG00000143363,MGMT,C4A,MICB,NR6A1,ARIH2,ENSG00000177352,ENSG00000164078,ENSG00000198218,WDR6,ENSG00000178467
TF	Factor: HNF4alpha; motif: VTGAACTTTGMMB	TF:M00638	0.945668	0.0242613	2861	64	11	19917	ENSG00000077380,DZANK1,ELP5,ZNF335,ENSG00000119787,FGF23,PRKCSH,ENSG00000143363,C4A,ZBTB22,ENSG00000177352
TF	Factor: PEA3; motif: ACAGGAAGGAAGTN	TF:M11429	0.945668	0.0242613	5503	64	20	19917	AP3D1,ENSG00000198673,ENSG00000148840,ADAM22,TMEM87B,ARNTL,ENSG00000128596,ENSG00000141664,ODF3B,EPHA8,ENSG00000119787,CTNND1,PRKCSH,ENSG00000143363,MGMT,ENSG00000115239,MICB,ENSG00000183760,ENSG00000177352,ENSG00000178467
TF	Factor: ctcf; motif: CCNCNAGRKGGCRSTN	TF:M07249	0.945668	0.0242613	6749	64	24	19917	ENSG00000170439,IMPDH2,ELP5,CUL3,ENSG00000148840,ENSG00000114999,TMEM87B,ARNTL,FSCN2,GLDC,ZNF335,SHPK,ENSG00000141664,ODF3B,ENSG00000119787,GOLIM4,TICRR,ENSG00000169750,MICB,NR6A1,ARIH2,ENSG00000173531,ENSG00000177352,WDR6
TF	Factor: Elf-1; motif: NANCCGGAAGTN	TF:M11449	0.945668	0.0242613	4339	64	16	19917	ENSG00000077380,ELP5,CUL3,ADAM22,FSCN2,ENSG00000189298,STX19,PRKCSH,ENSG00000248333,ENSG00000183760,ZBTB22,NR6A1,ARIH2,ENSG00000177352,ENSG00000164062,ENSG00000178467
TF	Factor: IRF-7; motif: AARGGAAANNGAA	TF:M03793	0.945668	0.0242613	1997	64	8	19917	DZANK1,ELP5,ZC3H8,ENSG00000189298,FGF23,PRKCSH,CTNNB1,NR6A1
TF	Factor: HOXD13; motif: CYMATAAAAN	TF:M04363	0.945668	0.0242613	601	64	3	19917	IMPDH2,ZSCAN23,GOLIM4
TF	Factor: HMBOX1; motif: NCTAGTTAN	TF:M11043	0.945668	0.0242613	603	64	3	19917	DZANK1,SFTPD,ENSG00000115239
TF	Factor: HOXD10; motif: ARGAATAAWAA	TF:M07258	0.945668	0.0242613	860	64	4	19917	DZANK1,ENSG00000141664,STX19,CLP1
TF	Factor: PEA3; motif: NACCGGAAGTN; match class: 1	TF:M11427_1	0.94591	0.0241502	4645	64	17	19917	ENSG00000077380,AP3D1,ELP5,CUL3,ADAM22,FSCN2,SLX4,ENSG00000128596,ZNF335,ZSCAN23,ENSG00000248333,MICB,ENSG00000183760,NR6A1,ARIH2,ENSG00000177352,ENSG00000164062
TF	Factor: T-bet; motif: NAGGTGTGAN	TF:M12020	0.94628	0.0239804	1160	64	5	19917	SFTPD,ACSF2,STX19,SNX27,PRKCSH
TF	Factor: Nkx2-8; motif: STCGTTGAN	TF:M10632	0.94628	0.0239804	4948	64	18	19917	ENSG00000003756,ENSG00000148840,ENSG00000114999,TMEM87B,ARNTL,FSCN2,ENSG00000128596,HAUS4,STX19,FNBP4,SNX27,CLP1,ENSG00000119787,GOLIM4,ENSG00000175029,PRKCSH,ENSG00000183760,NR6A1
TF	Factor: EGR1; motif: NACGCCCACGCANW	TF:M03896	0.94628	0.0239804	6153	64	22	19917	IMPDH2,ENSG00000077380,FES,ELP5,CUL3,ENSG00000114999,TMEM87B,SLX4,GLDC,HAUS4,ODF3B,EPHA8,SNX27,CLP1,ENSG00000119787,GOLIM4,CTNND1,ENSG00000175029,ENSG00000169750,MGMT,ENSG00000173531,ENSG00000198218
TF	Factor: OTX1; motif: NTAATCCN	TF:M04419	0.94628	0.0239804	1719	64	7	19917	DZANK1,ELP5,ENSG00000198673,EPHA8,FNBP4,PRKCSH,ENSG00000248333
TF	Factor: ARNTLIKE; motif: NNNSCACGTG; match class: 1	TF:M08868_1	0.94628	0.0239804	2880	64	11	19917	ENSG00000197728,AP3D1,ENSG00000148840,ZC3H8,EPHA8,GOLIM4,ENSG00000169750,CTNNB1,MGMT,NR6A1,ENSG00000177352
TF	Factor: NKX3A; motif: NCCACTTANN	TF:M10627	0.94628	0.0239804	2587	64	10	19917	ENSG00000197728,ENSG00000198673,CUL3,ENSG00000148840,ADAM22,ARNTL,SFTPD,FGF23,ENSG00000173531,ENSG00000198218
TF	Factor: CREB; motif: NNGNTGACGTNN; match class: 1	TF:M00113_1	0.94628	0.0239804	885	64	4	19917	IMPDH2,CTNND1,ENSG00000198218,WDR6
TF	Factor: MEF-2A; motif: NNNNNWKCTAWAAATAGMNNNN	TF:M00232	0.94628	0.0239804	1437	64	6	19917	ENSG00000077380,DZANK1,SHPK,ENSG00000183888,TICRR,ENSG00000177352
TF	Factor: ERF:C/EBPdelta; motif: NNCGGAWRTTGCGCAAY	TF:M08233	0.94628	0.0239804	5855	64	21	19917	ENSG00000197728,ENSG00000003756,DZANK1,GLDC,SFTPD,HAUS4,ENSG00000141664,STX19,ENSG00000183888,CCHCR1,FNBP4,SNX27,CLP1,CTNND1,FGF23,TICRR,CTNNB1,ENSG00000143363,MGMT,ARIH2,ENSG00000173531
TF	Factor: T-box; motif: NAGGTGTNAN	TF:M12022	0.94628	0.0239804	1160	64	5	19917	SFTPD,ACSF2,STX19,SNX27,PRKCSH
TF	Factor: B-ATF; motif: NNAYGACACN; match class: 1	TF:M11301_1	0.94628	0.0239804	2008	64	8	19917	ENSG00000198673,ENSG00000148840,CNTLN,GOLIM4,FGF23,C4A,ENSG00000173531,ENSG00000164078
TF	Factor: MYC; motif: NNCCACGTGCNN	TF:M09812	0.94628	0.0239804	5551	64	20	19917	ENSG00000197728,AP3D1,CUL3,ENSG00000148840,ZC3H8,ACSF2,CNTLN,EPHA8,ENSG00000119787,GOLIM4,PRKCSH,ENSG00000169750,CTNNB1,MGMT,C4A,ZBTB22,NR6A1,ARIH2,ENSG00000177352,ENSG00000178467
TF	Factor: MR; motif: NGNACRNNNYGTNCN	TF:M11849	0.94628	0.0239804	4352	64	16	19917	ENSG00000170439,ENSG00000197728,ENSG00000003756,CUL3,ARNTL,FSCN2,GLDC,ENSG00000128596,HAUS4,ENSG00000189298,ODF3B,FGF23,MGMT,C4A,ARIH2,ENSG00000164078
TF	Factor: NF-kappaB; motif: GGGGATYCCC	TF:M00051	0.94628	0.0239804	6458	64	23	19917	ENSG00000197728,FES,CUL3,ADAM22,ENSG00000114999,ARNTL,SLX4,ENSG00000128596,ZNF335,ODF3B,ENSG00000183888,SNX27,CLP1,FGF23,ENSG00000175029,ENSG00000169750,ENSG00000115239,C4A,ENSG00000183760,NR6A1,ARIH2,ENSG00000173531,ENSG00000178467
TF	Factor: ZNF236; motif: NGWTTGTGCGNA	TF:M06915	0.94628	0.0239804	117	64	1	19917	TICRR
TF	Factor: OASIS; motif: NGCCACGTGGCR; match class: 1	TF:M11245_1	0.94628	0.0239804	117	64	1	19917	ENSG00000169750
TF	Factor: YY2; motif: CCATTWN	TF:M01694	0.94628	0.0239804	2589	64	10	19917	DZANK1,ENSG00000198673,SLX4,SHPK,HAUS4,ENSG00000189298,STX19,SNX27,CTNND1,ENSG00000143363
TF	Factor: CPBP; motif: SNCCCNN; match class: 1	TF:M01822_1	0.94628	0.0239804	18835	64	62	19917	ENSG00000170439,ENSG00000197728,IMPDH2,ENSG00000077380,ENSG00000003756,AP3D1,FES,ELP5,ENSG00000198673,CUL3,ENSG00000148840,ADAM22,ENSG00000114999,TMEM87B,ARNTL,FSCN2,ZC3H8,SLX4,GLDC,ENSG00000128596,SFTPD,ZNF335,SHPK,ACSF2,HAUS4,ENSG00000189298,CNTLN,ENSG00000141664,ZSCAN23,ODF3B,ENSG00000183888,CCHCR1,EPHA8,FNBP4,SNX27,CLP1,ENSG00000119787,GOLIM4,CTNND1,FGF23,ENSG00000175029,PRKCSH,TICRR,ENSG00000169750,ENSG00000248333,CTNNB1,ENSG00000143363,MGMT,ENSG00000115239,C4A,MICB,ENSG00000183760,ZBTB22,NR6A1,ARIH2,ENSG00000173531,ENSG00000177352,ENSG00000164078,ENSG00000198218,WDR6,ENSG00000164062,ENSG00000178467
TF	Factor: MyoD; motif: NAACAGCTGTYN	TF:M11184	0.94628	0.0239804	612	64	3	19917	ENSG00000148840,ENSG00000119787,ENSG00000173531
TF	Factor: TBR2; motif: NAGGTGTGAN	TF:M12018	0.94628	0.0239804	1160	64	5	19917	SFTPD,ACSF2,STX19,SNX27,PRKCSH
TF	Factor: GCMb:Prrxl1; motif: ATRCGGGTNATTAN	TF:M08326	0.94628	0.0239804	615	64	3	19917	ADAM22,ENSG00000114999,NR6A1
TF	Factor: TGIF; motif: TGACAGCTGTCA; match class: 1	TF:M11713_1	0.947095	0.0236066	616	64	3	19917	IMPDH2,AP3D1,ARNTL
TF	Factor: HZF12; motif: NCMGGNTGCCCC	TF:M06477	0.947095	0.0236066	356	64	2	19917	ARNTL,PRKCSH
TF	Factor: GABP; motif: VCCGGAAGNGCR	TF:M00341	0.948177	0.0231106	8296	64	29	19917	FES,ELP5,ADAM22,ENSG00000114999,TMEM87B,ARNTL,FSCN2,SLX4,ENSG00000128596,ZNF335,SHPK,HAUS4,ENSG00000189298,ZSCAN23,ODF3B,CCHCR1,ENSG00000119787,GOLIM4,PRKCSH,ENSG00000169750,ENSG00000248333,MGMT,ENSG00000183760,ARIH2,ENSG00000177352,ENSG00000164078,ENSG00000198218,ENSG00000164062,ENSG00000178467
TF	Factor: COUP-TF1; motif: RRGGTCAAAGGTCAN	TF:M04472	0.948508	0.0229591	1728	64	7	19917	SHPK,ENSG00000189298,CTNND1,PRKCSH,ARIH2,ENSG00000173531,ENSG00000177352
TF	Factor: jdp2; motif: NRTGACGTCAYN; match class: 1	TF:M11294_1	0.948508	0.0229591	357	64	2	19917	ELP5,ZNF335
TF	Factor: jdp2; motif: NRTGACGTCAYN	TF:M11294	0.948508	0.0229591	357	64	2	19917	ELP5,ZNF335
TF	Factor: c-Myc; motif: RACCACGTGCTC; match class: 1	TF:M01145_1	0.948628	0.0229041	3481	64	13	19917	ENSG00000197728,AP3D1,ENSG00000148840,ZC3H8,ACSF2,CNTLN,GOLIM4,PRKCSH,ENSG00000169750,C4A,NR6A1,ENSG00000177352,ENSG00000178467
TF	Factor: ZNF554; motif: GCNGAGYCANNTRGNNNRCT	TF:M10157	0.948628	0.0229041	1454	64	6	19917	ENSG00000170439,ENSG00000003756,DZANK1,STX19,CCHCR1,TICRR
TF	Factor: YY1; motif: CAANATGGCGGC	TF:M10436	0.948628	0.0229041	8301	64	29	19917	ENSG00000003756,AP3D1,FES,ELP5,CUL3,ENSG00000148840,FSCN2,GLDC,SFTPD,ZNF335,SHPK,HAUS4,CNTLN,FNBP4,SNX27,ENSG00000119787,GOLIM4,CTNND1,FGF23,PRKCSH,MGMT,ZBTB22,NR6A1,ARIH2,ENSG00000177352,ENSG00000198218,WDR6,ENSG00000164062,ENSG00000178467
TF	Factor: HSF1; motif: TTCTAGAAYNTTC	TF:M04008	0.948628	0.0229041	360	64	2	19917	MGMT,ENSG00000177352
TF	Factor: HIF-1alpha; motif: NNACGTGNN; match class: 1	TF:M07043_1	0.948628	0.0229041	122	64	1	19917	EPHA8
TF	Factor: TR2; motif: NRGGTCRYGACCYN; match class: 1	TF:M11765_1	0.948628	0.0229041	1455	64	6	19917	AP3D1,ELP5,ENSG00000198673,ODF3B,CCHCR1,CTNND1
TF	Factor: CLOCK; motif: CCACSTGW; match class: 1	TF:M07247_1	0.948628	0.0229041	122	64	1	19917	FSCN2
TF	Factor: Net; motif: NACCGGAAGTN	TF:M11442	0.948628	0.0229041	2022	64	8	19917	ELP5,SLX4,ENSG00000189298,PRKCSH,NR6A1,ARIH2,ENSG00000177352,ENSG00000164062
TF	Factor: SREBP-2; motif: ATCACGTGAY; match class: 1	TF:M11085_1	0.948628	0.0229041	1174	64	5	19917	ZC3H8,FNBP4,ENSG00000175029,ENSG00000177352,WDR6
TF	Factor: ZNF418; motif: NGGGKAGCCGT	TF:M06516	0.948628	0.0229041	121	64	1	19917	ENSG00000114999
TF	Factor: ER81; motif: NNCCGGAAGYG	TF:M09913	0.948628	0.0229041	2900	64	11	19917	ELP5,SLX4,ENSG00000128596,ZNF335,ENSG00000189298,PRKCSH,NR6A1,ARIH2,ENSG00000177352,ENSG00000164078,ENSG00000164062
TF	Factor: FOXO1A:ETV7; motif: NWMAACAGGAMNNNCTTCCNN; match class: 1	TF:M08304_1	0.948628	0.0229041	7693	64	27	19917	ENSG00000170439,ENSG00000197728,IMPDH2,ELP5,CUL3,ENSG00000148840,ADAM22,SLX4,SFTPD,ZNF335,ACSF2,CNTLN,STX19,FNBP4,SNX27,FGF23,ENSG00000175029,TICRR,ENSG00000169750,CTNNB1,ENSG00000143363,C4A,NR6A1,ENSG00000173531,ENSG00000177352,ENSG00000198218,ENSG00000178467
TF	Factor: SREBP-2; motif: NNGYCACNNSMN	TF:M01177	0.948628	0.0229041	8915	64	31	19917	AP3D1,FES,CUL3,ADAM22,ENSG00000114999,TMEM87B,SLX4,ENSG00000128596,ZNF335,SHPK,ACSF2,ENSG00000189298,ZSCAN23,ODF3B,ENSG00000183888,EPHA8,SNX27,ENSG00000119787,GOLIM4,CTNND1,FGF23,PRKCSH,TICRR,ENSG00000169750,ENSG00000248333,ENSG00000183760,ARIH2,ENSG00000173531,ENSG00000177352,ENSG00000164078,ENSG00000198218
TF	Factor: MEF-2D; motif: CCWWATWTRG	TF:M11694	0.948628	0.0229041	360	64	2	19917	CCHCR1,MGMT
TF	Factor: ERF:FOXO1A; motif: RTMAACAGGAARNS; match class: 1	TF:M08241_1	0.948628	0.0229041	2019	64	8	19917	ENSG00000197728,ENSG00000141664,STX19,FNBP4,CLP1,FGF23,PRKCSH,ENSG00000248333
TF	Factor: ZNF189; motif: RSNNGGAACAGMR; match class: 1	TF:M09835_1	0.948628	0.0229041	362	64	2	19917	EPHA8,ENSG00000183760
TF	Factor: Fra-2; motif: NNRTGAGTCAYN	TF:M09923	0.948628	0.0229041	4371	64	16	19917	ENSG00000170439,ENSG00000077380,AP3D1,GLDC,ENSG00000128596,SFTPD,ZNF335,HAUS4,CLP1,CTNND1,PRKCSH,ENSG00000143363,MGMT,ENSG00000115239,ENSG00000173531,ENSG00000178467
TF	Factor: E2F-2; motif: NTTTTGGCGCCAWWWN	TF:M11528	0.948628	0.0229041	10466	64	36	19917	ENSG00000197728,IMPDH2,ENSG00000077380,AP3D1,FES,ELP5,ENSG00000198673,CUL3,ENSG00000148840,ADAM22,ARNTL,SLX4,SHPK,ACSF2,HAUS4,ZSCAN23,ODF3B,ENSG00000183888,CCHCR1,EPHA8,FNBP4,SNX27,CLP1,ENSG00000119787,GOLIM4,CTNND1,ENSG00000248333,ENSG00000143363,C4A,ENSG00000183760,ZBTB22,ARIH2,ENSG00000177352,ENSG00000164078,ENSG00000198218,ENSG00000178467
TF	Factor: MyoD; motif: NAACASSTGTYN	TF:M11182	0.948628	0.0229041	618	64	3	19917	ENSG00000148840,ENSG00000119787,ENSG00000173531
TF	Factor: batf3; motif: GRTGACGTCATC	TF:M11303	0.948628	0.0229041	623	64	3	19917	IMPDH2,ELP5,ZNF335
TF	Factor: PPARgamma; motif: NWSTRGGKSARAGGKCA; match class: 1	TF:M10038_1	0.948628	0.0229041	1454	64	6	19917	ELP5,EPHA8,PRKCSH,C4A,ARIH2,ENSG00000177352
TF	Factor: POU3F2; motif: ATGMATWWATTCAT	TF:M00463	0.948628	0.0229041	3194	64	12	19917	ENSG00000197728,ENSG00000003756,ENSG00000198673,SLX4,ZNF335,ZSCAN23,STX19,CLP1,CTNND1,FGF23,ENSG00000248333,ENSG00000115239
TF	Factor: HNF-4gamma; motif: NRGNNCAAAGKYCA	TF:M09627	0.948628	0.0229041	1170	64	5	19917	ENSG00000170439,ENSG00000197728,FES,FGF23,PRKCSH
TF	Factor: Whn; motif: ANNGACGCTNN	TF:M00332	0.948628	0.0229041	358	64	2	19917	ENSG00000148840,ACSF2
TF	Factor: GCMb:Dlx-2; motif: ATRNGGGNNNNNTAATTR	TF:M08586	0.948628	0.0229041	359	64	2	19917	SLX4,ZSCAN23
TF	Factor: c-Jun; motif: NATGACTCATN	TF:M11265	0.948628	0.0229041	4674	64	17	19917	ENSG00000170439,ENSG00000077380,AP3D1,FSCN2,ZNF335,ACSF2,HAUS4,ENSG00000189298,CNTLN,STX19,CCHCR1,MGMT,ENSG00000115239,NR6A1,WDR6,ENSG00000164062,ENSG00000178467
TF	Factor: Six-1; motif: NCGTATCRNN	TF:M11028	0.948628	0.0229041	2304	64	9	19917	IMPDH2,ENSG00000003756,ENSG00000198673,TMEM87B,CNTLN,ENSG00000141664,C4A,ENSG00000183760,WDR6
TF	Factor: CREB1; motif: NNTGACGTCANN; match class: 1	TF:M11220_1	0.948628	0.0229041	1737	64	7	19917	IMPDH2,ELP5,ZNF335,ENSG00000119787,NR6A1,ENSG00000164078,WDR6
TF	Factor: EGR3; motif: NCMCRCCCACTNMN	TF:M08877	0.948628	0.0229041	6168	64	22	19917	ENSG00000170439,IMPDH2,AP3D1,ELP5,CUL3,TMEM87B,ARNTL,SFTPD,CNTLN,ODF3B,ENSG00000183888,EPHA8,GOLIM4,FGF23,PRKCSH,TICRR,ENSG00000248333,ENSG00000115239,ENSG00000183760,ZBTB22,ENSG00000173531,ENSG00000198218
TF	Factor: Tal-1; motif: TCCAKCTGNY	TF:M00993	0.948628	0.0229041	2026	64	8	19917	FES,SFTPD,ZNF335,SNX27,CTNNB1,MGMT,C4A,ENSG00000178467
TF	Factor: USF1; motif: NNCACGTGACN; match class: 1	TF:M11094_1	0.948628	0.0229041	361	64	2	19917	ENSG00000148840,ENSG00000169750
TF	Factor: JunD; motif: RTGACGTCA; match class: 1	TF:M04681_1	0.948628	0.0229041	1739	64	7	19917	IMPDH2,ELP5,ZNF335,ENSG00000183888,ENSG00000119787,FGF23,NR6A1
TF	Factor: KLF3; motif: GRCCACGCCCN	TF:M12162	0.948628	0.0229041	1170	64	5	19917	AP3D1,CUL3,ENSG00000128596,ZNF335,ZBTB22
TF	Factor: ZXDB; motif: NAGGGTG; match class: 1	TF:M06202_1	0.948628	0.0229041	2028	64	8	19917	ENSG00000170439,IMPDH2,ENSG00000114999,TMEM87B,GLDC,MGMT,ENSG00000177352,ENSG00000164062
TF	Factor: NR1B1; motif: NRGGNCRTGACCTN	TF:M11796	0.948628	0.0229041	10778	64	37	19917	ENSG00000170439,ENSG00000197728,IMPDH2,ENSG00000077380,ENSG00000003756,AP3D1,FES,ELP5,ENSG00000198673,ENSG00000148840,ADAM22,ENSG00000114999,TMEM87B,ARNTL,ZC3H8,ENSG00000128596,ZNF335,ACSF2,HAUS4,CNTLN,ODF3B,CCHCR1,EPHA8,FNBP4,GOLIM4,CTNND1,PRKCSH,CTNNB1,ENSG00000115239,ENSG00000183760,NR6A1,ARIH2,ENSG00000173531,ENSG00000164078,ENSG00000198218,WDR6,ENSG00000164062
TF	Factor: ZXDA; motif: NAGGGTG; match class: 1	TF:M06203_1	0.948628	0.0229041	2028	64	8	19917	ENSG00000170439,IMPDH2,ENSG00000114999,TMEM87B,GLDC,MGMT,ENSG00000177352,ENSG00000164062
TF	Factor: C/EBPalpha; motif: ATTGCGYAAY	TF:M07412	0.948628	0.0229041	3484	64	13	19917	ENSG00000197728,ENSG00000077380,ENSG00000114999,SFTPD,ENSG00000189298,CNTLN,ENSG00000141664,FNBP4,SNX27,CTNNB1,C4A,ARIH2,ENSG00000198218
TF	Factor: GSC; motif: NYTAATCCNN	TF:M04326	0.948628	0.0229041	1167	64	5	19917	ENSG00000148840,ENSG00000141664,CLP1,ENSG00000115239,ZBTB22
TF	Factor: LEF-1; motif: ASATCAAAG; match class: 1	TF:M11609_1	0.948628	0.0229041	362	64	2	19917	ENSG00000141664,NR6A1
TF	Factor: ZNF716; motif: NCAGGCARAWCC	TF:M06077	0.948628	0.0229041	121	64	1	19917	STX19
TF	Factor: VDR; motif: GRGTTCATYGRGTTCA; match class: 1	TF:M04498_1	0.948628	0.0229041	896	64	4	19917	ENSG00000003756,FSCN2,ENSG00000248333,CTNNB1
TF	Factor: PHOX2A; motif: TAATYYAATTA	TF:M04426	0.949016	0.0227265	363	64	2	19917	ENSG00000198673,ENSG00000115239
TF	Factor: GKLF; motif: WGGGYGKGGC	TF:M09971	0.949075	0.0226994	5583	64	20	19917	AP3D1,FES,CUL3,TMEM87B,ENSG00000128596,SFTPD,ZNF335,SHPK,ENSG00000189298,ODF3B,CCHCR1,ENSG00000119787,ENSG00000169750,ENSG00000143363,MICB,ENSG00000183760,ZBTB22,NR6A1,WDR6,ENSG00000164062
TF	Factor: isx; motif: NTCRTTAA	TF:M10956	0.949317	0.0225889	9557	64	33	19917	ENSG00000197728,IMPDH2,ENSG00000003756,DZANK1,ELP5,ENSG00000148840,ENSG00000114999,ARNTL,ZC3H8,SLX4,GLDC,ZNF335,HAUS4,CNTLN,ENSG00000141664,STX19,CCHCR1,FNBP4,SNX27,ENSG00000119787,GOLIM4,CTNND1,ENSG00000175029,ENSG00000248333,ENSG00000143363,MGMT,C4A,MICB,ZBTB22,NR6A1,ARIH2,ENSG00000164062,ENSG00000178467
TF	Factor: RARA; motif: AGGTCANNYAAAGGTCA	TF:M08019	0.949317	0.0225889	5585	64	20	19917	ENSG00000170439,ENSG00000077380,FES,ELP5,TMEM87B,ARNTL,FSCN2,ENSG00000128596,SFTPD,HAUS4,ZSCAN23,SNX27,PRKCSH,CTNNB1,ENSG00000143363,ARIH2,ENSG00000173531,ENSG00000177352,WDR6,ENSG00000164062
TF	Factor: CART1; motif: NGNNYTAATTARTNNNN; match class: 1	TF:M01362_1	0.949317	0.0225889	3493	64	13	19917	DZANK1,ENSG00000198673,GLDC,ENSG00000189298,ENSG00000141664,ODF3B,CLP1,GOLIM4,CTNND1,FGF23,ENSG00000175029,CTNNB1,ENSG00000115239
TF	Factor: HOXD12:Elk-1; motif: NRNCGGAAGTCGTAAAN; match class: 1	TF:M08359_1	0.949317	0.0225889	1176	64	5	19917	ENSG00000170439,ELP5,CNTLN,FNBP4,ENSG00000173531
TF	Factor: Luman; motif: NGCCACGTGKMN	TF:M11249	0.950038	0.0222589	899	64	4	19917	ENSG00000148840,ENSG00000169750,MGMT,ARIH2
TF	Factor: AhR,; motif: NRCGTGNGN	TF:M00976	0.950826	0.0218987	4387	64	16	19917	ENSG00000077380,ELP5,CUL3,ENSG00000114999,ARNTL,ENSG00000128596,CNTLN,EPHA8,FNBP4,CTNND1,TICRR,ENSG00000169750,MICB,ENSG00000183760,ENSG00000173531,ENSG00000164062
TF	Factor: Max; motif: MCATGTGNNNNMCATGTGN	TF:M11097	0.951026	0.0218076	629	64	3	19917	ENSG00000148840,ZC3H8,MGMT
TF	Factor: ZNF407; motif: NGGTGAAARARC	TF:M05916	0.951026	0.0218076	124	64	1	19917	ENSG00000183760
TF	Factor: CREB1; motif: NNTGACGTCANN	TF:M11220	0.951026	0.0218076	1749	64	7	19917	IMPDH2,ELP5,ZNF335,ENSG00000119787,NR6A1,ENSG00000164078,WDR6
TF	Factor: HOXD10; motif: GGTAATAAAAN	TF:M10792	0.951026	0.0218076	124	64	1	19917	CTNNB1
TF	Factor: USF; motif: GYCACGTGNC	TF:M00187	0.951026	0.0218076	3795	64	14	19917	ENSG00000148840,ARNTL,SHPK,ACSF2,ENSG00000119787,CTNND1,PRKCSH,ENSG00000169750,MGMT,C4A,ARIH2,ENSG00000164078,WDR6,ENSG00000178467
TF	Factor: GLI; motif: NBTGGGTGGTCN; match class: 1	TF:M01037_1	0.951026	0.0218076	124	64	1	19917	ODF3B
TF	Factor: Sox-4; motif: NAACAAAGRN; match class: 1	TF:M11639_1	0.951026	0.0218076	365	64	2	19917	GOLIM4,ENSG00000177352
TF	Factor: HOXC10; motif: NGYMATAAAAN	TF:M10810	0.951026	0.0218076	124	64	1	19917	CTNNB1
TF	Factor: HFH-1; motif: YTAYRTAAACAN; match class: 1	TF:M11548_1	0.951026	0.0218076	124	64	1	19917	ZC3H8
TF	Factor: RAR-gamma; motif: NAGGTCANG; match class: 1	TF:M11808_1	0.951026	0.0218076	124	64	1	19917	ACSF2
TF	Factor: c-Krox; motif: NCGACCACCN	TF:M12233	0.951026	0.0218076	630	64	3	19917	CNTLN,FNBP4,MICB
TF	Factor: HIC-1; motif: NRTGCCMMCN	TF:M12348	0.951026	0.0218076	1179	64	5	19917	SFTPD,EPHA8,CTNND1,ENSG00000183760,ENSG00000164062
TF	Factor: Sp4; motif: SCCCCKCCCCCSN; match class: 1	TF:M07617_1	0.951026	0.0218076	902	64	4	19917	SHPK,ACSF2,ENSG00000169750,MGMT
TF	Factor: AML1; motif: TGTGGTK; match class: 1	TF:M01658_1	0.951026	0.0218076	629	64	3	19917	AP3D1,GOLIM4,ARIH2
TF	Factor: Ngn-2; motif: RACATATGTY	TF:M11131	0.953028	0.0208942	904	64	4	19917	IMPDH2,DZANK1,STX19,ENSG00000173531
TF	Factor: N-Myc; motif: NNCCACGTGNNN; match class: 1	TF:M00055_1	0.953627	0.0206215	1467	64	6	19917	AP3D1,ENSG00000148840,GOLIM4,ENSG00000169750,ARIH2,ENSG00000178467
TF	Factor: FXR:RXR; motif: RGGTCANTGACCTN; match class: 1	TF:M07256_1	0.953627	0.0206215	125	64	1	19917	ENSG00000173531
TF	Factor: REX1; motif: AANATGGCKGCN	TF:M01744	0.953627	0.0206215	632	64	3	19917	AP3D1,ENSG00000148840,ZBTB22
TF	Factor: SRF; motif: CCWTGTANGG	TF:M11691	0.953627	0.0206215	125	64	1	19917	ENSG00000148840
TF	Factor: NRF-1; motif: YGCGCMTGCGC	TF:M02102	0.953627	0.0206215	2040	64	8	19917	ELP5,ZC3H8,SLX4,CNTLN,CCHCR1,FNBP4,ENSG00000248333,ENSG00000173531
TF	Factor: KLF3; motif: NNNNNNGGGCGGGGCNNGN; match class: 1	TF:M09970_1	0.953627	0.0206215	3803	64	14	19917	AP3D1,ELP5,TMEM87B,ENSG00000128596,SHPK,ACSF2,ODF3B,ENSG00000119787,ENSG00000169750,MGMT,MICB,ZBTB22,ENSG00000198218,ENSG00000164062
TF	Factor: slug; motif: CACCTGNNN	TF:M07394	0.953892	0.0205007	1754	64	7	19917	ADAM22,ENSG00000114999,ODF3B,STX19,FGF23,CTNNB1,ENSG00000173531
TF	Factor: SREBP-1; motif: CACSCCA	TF:M00749	0.953892	0.0205007	8654	64	30	19917	ENSG00000170439,IMPDH2,FES,ENSG00000198673,CUL3,ENSG00000114999,FSCN2,SLX4,GLDC,ENSG00000128596,SHPK,ACSF2,HAUS4,ENSG00000189298,ZSCAN23,ODF3B,EPHA8,FNBP4,CLP1,FGF23,TICRR,ENSG00000169750,CTNNB1,MICB,ENSG00000183760,NR6A1,ENSG00000173531,ENSG00000177352,ENSG00000198218,ENSG00000164062
TF	Factor: c-Jun; motif: NATGACKCATN	TF:M11267	0.953892	0.0205007	3214	64	12	19917	ENSG00000170439,ENSG00000077380,FSCN2,ZNF335,HAUS4,ENSG00000189298,ZSCAN23,ODF3B,ENSG00000143363,ENSG00000115239,WDR6,ENSG00000178467
TF	Factor: SOX; motif: CTCTTTGTTANGA; match class: 1	TF:M01014_1	0.953892	0.0205007	906	64	4	19917	ENSG00000077380,ENSG00000141664,CCHCR1,CTNNB1
TF	Factor: RUNX2; motif: WRACCGCANWAACCGCAN; match class: 1	TF:M04107_1	0.953892	0.0205007	6513	64	23	19917	ENSG00000170439,IMPDH2,ADAM22,ENSG00000114999,TMEM87B,ARNTL,SLX4,ENSG00000128596,ACSF2,HAUS4,ODF3B,FNBP4,CTNND1,ENSG00000175029,ENSG00000169750,ENSG00000248333,ENSG00000115239,MICB,NR6A1,ENSG00000177352,WDR6,ENSG00000164062,ENSG00000178467
TF	Factor: LRF; motif: NGNAGNGGGTYN	TF:M04617	0.953892	0.0205007	6210	64	22	19917	AP3D1,ENSG00000148840,ENSG00000114999,FSCN2,ENSG00000128596,SHPK,ODF3B,SNX27,CLP1,GOLIM4,ENSG00000169750,ENSG00000248333,MGMT,C4A,MICB,ENSG00000183760,NR6A1,ENSG00000173531,ENSG00000177352,ENSG00000164078,WDR6,ENSG00000178467
TF	Factor: CREB1; motif: TGACGTCA	TF:M02279	0.953892	0.0205007	1755	64	7	19917	IMPDH2,ELP5,ZNF335,ENSG00000119787,NR6A1,ENSG00000164078,WDR6
TF	Factor: B-ATF; motif: NNATGACACN; match class: 1	TF:M11300_1	0.954194	0.0203631	2628	64	10	19917	IMPDH2,ENSG00000198673,ENSG00000148840,ENSG00000128596,CNTLN,GOLIM4,FGF23,ENSG00000143363,C4A,ENSG00000173531
TF	Factor: Sp1; motif: GGGGCGGGGC	TF:M07063	0.954194	0.0203631	7736	64	27	19917	ENSG00000003756,AP3D1,ELP5,CUL3,ENSG00000148840,TMEM87B,ARNTL,SLX4,GLDC,ENSG00000128596,SHPK,ACSF2,HAUS4,ODF3B,EPHA8,SNX27,ENSG00000119787,CTNND1,ENSG00000175029,ENSG00000169750,CTNNB1,ENSG00000143363,MGMT,ZBTB22,ENSG00000164078,ENSG00000198218,ENSG00000164062
TF	Factor: Blimp-1; motif: RGRAAGNGAAAG	TF:M07314	0.954194	0.0203631	1472	64	6	19917	ENSG00000077380,ENSG00000114999,ENSG00000175029,ENSG00000115239,NR6A1,ARIH2
TF	Factor: Sp2; motif: GGGGCGGGG	TF:M10435	0.954194	0.0203631	7736	64	27	19917	ENSG00000003756,AP3D1,ELP5,CUL3,ENSG00000148840,TMEM87B,ARNTL,SLX4,GLDC,ENSG00000128596,SHPK,ACSF2,HAUS4,ODF3B,EPHA8,SNX27,ENSG00000119787,CTNND1,ENSG00000175029,ENSG00000169750,CTNNB1,ENSG00000143363,MGMT,ZBTB22,ENSG00000164078,ENSG00000198218,ENSG00000164062
TF	Factor: Barhl2; motif: NTAAACGN; match class: 1	TF:M10584_1	0.954194	0.0203631	126	64	1	19917	ENSG00000175029
TF	Factor: p63; motif: RRACATGTCNRGACATGTYY; match class: 1	TF:M01656_1	0.954194	0.0203631	2629	64	10	19917	FES,ENSG00000198673,CUL3,SFTPD,CNTLN,CCHCR1,CLP1,GOLIM4,ARIH2,ENSG00000173531
TF	Factor: GATA-3; motif: NNGATARNG	TF:M00077	0.954194	0.0203631	1472	64	6	19917	ZNF335,GOLIM4,ENSG00000115239,NR6A1,ENSG00000177352,ENSG00000178467
TF	Factor: Fra-2; motif: TGASTCANCN; match class: 1	TF:M03870_1	0.954194	0.0203631	909	64	4	19917	ENSG00000170439,ENSG00000077380,HAUS4,ENSG00000178467
TF	Factor: RARA; motif: AGGTCAANNARAGGTCA; match class: 1	TF:M04483_1	0.954857	0.0200615	636	64	3	19917	ARNTL,FSCN2,ENSG00000177352
TF	Factor: C/EBPbeta; motif: NKNTTGCNYAAYNN; match class: 1	TF:M00117_1	0.954857	0.0200615	636	64	3	19917	ENSG00000189298,FNBP4,ENSG00000198218
TF	Factor: E2F; motif: TTTSGCGC	TF:M00050	0.954945	0.0200218	7130	64	25	19917	ENSG00000197728,ENSG00000003756,AP3D1,ENSG00000114999,TMEM87B,ARNTL,ZC3H8,SLX4,ACSF2,CNTLN,ZSCAN23,ODF3B,ENSG00000183888,EPHA8,FNBP4,SNX27,CLP1,ENSG00000175029,TICRR,ENSG00000248333,CTNNB1,ENSG00000183760,NR6A1,ARIH2,WDR6
TF	Factor: RAR-gamma; motif: RAGGTCRTGACCTY	TF:M11805	0.956072	0.0195093	2340	64	9	19917	ENSG00000077380,ENSG00000003756,AP3D1,ENSG00000198673,ENSG00000128596,ODF3B,CCHCR1,CTNND1,ENSG00000164078
TF	Factor: Erm:EVX1; motif: NNCGGAAATKR; match class: 1	TF:M08461_1	0.956209	0.0194473	372	64	2	19917	SHPK,ZSCAN23
TF	Factor: MEF-2; motif: RGCTATWTTTAR; match class: 1	TF:M00941_1	0.956209	0.0194473	127	64	1	19917	ENSG00000148840
TF	Factor: HSF1; motif: RGAANRTTCYRGAAN	TF:M11656	0.956463	0.0193319	2051	64	8	19917	ENSG00000077380,STX19,ENSG00000183888,PRKCSH,ENSG00000248333,MGMT,ZBTB22,ENSG00000177352
TF	Factor: RAR-gamma; motif: NAGGTCANG	TF:M11808	0.956463	0.0193319	2051	64	8	19917	ENSG00000003756,ENSG00000198673,SLX4,SHPK,ACSF2,EPHA8,TICRR,ENSG00000178467
TF	Factor: Sox-9; motif: RNACAAAGGVN; match class: 1	TF:M01284_1	0.956861	0.0191512	1193	64	5	19917	CNTLN,ENSG00000141664,GOLIM4,ENSG00000177352,ENSG00000164078
TF	Factor: CREBPA; motif: NRTGACGTMANN; match class: 1	TF:M11313_1	0.956861	0.0191512	2052	64	8	19917	IMPDH2,ELP5,ZNF335,ENSG00000119787,TICRR,NR6A1,ENSG00000164078,WDR6
TF	Factor: AP-2gamma; motif: NNNNSCCYCAGGSCN	TF:M07137	0.956861	0.0191512	1193	64	5	19917	FES,FSCN2,ENSG00000175029,C4A,ENSG00000183760
TF	Factor: ZNF641; motif: NAGGGGKGGGGN	TF:M05417	0.958709	0.0183131	128	64	1	19917	SNX27
TF	Factor: CP2; motif: WACCGGTTNNAACCGGWT; match class: 1	TF:M11488_1	0.958709	0.0183131	641	64	3	19917	CUL3,ENSG00000114999,GLDC
TF	Factor: ATF-2; motif: RRTGANGTCAY; match class: 1	TF:M09867_1	0.958709	0.0183131	1195	64	5	19917	IMPDH2,ELP5,ZNF335,ENSG00000119787,NR6A1
TF	Factor: TFDP1; motif: NSGCGGGAANN	TF:M09789	0.958709	0.0183131	2057	64	8	19917	ELP5,TMEM87B,GLDC,HAUS4,CNTLN,CCHCR1,MGMT,ENSG00000178467
TF	Factor: c-Myc; motif: CACGTGGC	TF:M03867	0.958709	0.0183131	7450	64	26	19917	ENSG00000170439,ENSG00000197728,IMPDH2,AP3D1,CUL3,ENSG00000148840,FSCN2,ZC3H8,SFTPD,SHPK,ACSF2,CNTLN,ODF3B,EPHA8,GOLIM4,FGF23,PRKCSH,ENSG00000169750,ENSG00000248333,MGMT,C4A,ZBTB22,NR6A1,ARIH2,WDR6,ENSG00000178467
TF	Factor: ER-alpha; motif: AGGTCANMNTGACC	TF:M04738	0.958709	0.0183131	4421	64	16	19917	ENSG00000198673,TMEM87B,ARNTL,FSCN2,ZC3H8,CNTLN,ODF3B,CCHCR1,FGF23,PRKCSH,ENSG00000169750,CTNNB1,MGMT,NR6A1,ENSG00000177352,ENSG00000164078
TF	Factor: Oct3; motif: NNWTATGYWAATKANN	TF:M11935	0.958709	0.0183131	3228	64	12	19917	DZANK1,ENSG00000198673,ENSG00000148840,ENSG00000189298,CNTLN,ZSCAN23,CTNND1,FGF23,ENSG00000175029,CTNNB1,MGMT,NR6A1
TF	Factor: TIEG1; motif: NCCCNSNCCCCGCCCCC	TF:M12351	0.958709	0.0183131	12403	64	42	19917	ENSG00000170439,IMPDH2,ENSG00000003756,AP3D1,FES,ELP5,ENSG00000198673,CUL3,ENSG00000148840,ENSG00000114999,TMEM87B,ARNTL,SLX4,GLDC,ENSG00000128596,SHPK,ACSF2,HAUS4,ODF3B,CCHCR1,EPHA8,SNX27,ENSG00000119787,GOLIM4,CTNND1,ENSG00000175029,PRKCSH,ENSG00000169750,CTNNB1,ENSG00000143363,MGMT,ENSG00000115239,MICB,ZBTB22,NR6A1,ENSG00000173531,ENSG00000177352,ENSG00000164078,ENSG00000198218,WDR6,ENSG00000164062,ENSG00000178467
TF	Factor: GRHL2; motif: AACCNGTYNKNC	TF:M09943	0.958709	0.0183131	1481	64	6	19917	IMPDH2,DZANK1,CUL3,ENSG00000115239,MICB,ENSG00000177352
TF	Factor: AR; motif: GGTACANNRTGTTCT	TF:M00481	0.958709	0.0183131	5019	64	18	19917	ENSG00000170439,ENSG00000197728,ENSG00000003756,AP3D1,ARNTL,FSCN2,GLDC,ENSG00000128596,HAUS4,ENSG00000189298,ODF3B,GOLIM4,FGF23,MGMT,C4A,MICB,NR6A1,ENSG00000164078
TF	Factor: C-Myc; motif: NGCCACGTGNN	TF:M07601	0.958709	0.0183131	5926	64	21	19917	ENSG00000197728,AP3D1,CUL3,ENSG00000148840,ZC3H8,ACSF2,CNTLN,EPHA8,ENSG00000119787,GOLIM4,PRKCSH,ENSG00000169750,CTNNB1,MGMT,C4A,ZBTB22,NR6A1,ARIH2,ENSG00000177352,WDR6,ENSG00000178467
TF	Factor: AP-3; motif: TCYMMATT	TF:M00690	0.958886	0.0182329	1198	64	5	19917	ENSG00000189298,CCHCR1,GOLIM4,CTNND1,MICB
TF	Factor: ATF-2; motif: NNTGACGTCAN	TF:M07312	0.958886	0.0182329	3530	64	13	19917	IMPDH2,ELP5,ZC3H8,ZNF335,ENSG00000119787,GOLIM4,C4A,ENSG00000183760,NR6A1,ARIH2,ENSG00000164078,ENSG00000198218,WDR6
TF	Factor: E2F-3; motif: NTTTTGGCGCCAAAAN; match class: 1	TF:M11526_1	0.958886	0.0182329	6845	64	24	19917	AP3D1,FES,ENSG00000198673,ENSG00000148840,TMEM87B,ARNTL,FSCN2,ENSG00000128596,SFTPD,ACSF2,HAUS4,ENSG00000141664,ZSCAN23,ODF3B,SNX27,GOLIM4,ENSG00000175029,ENSG00000248333,C4A,ENSG00000183760,ENSG00000164078,ENSG00000198218,ENSG00000164062,ENSG00000178467
TF	Factor: Sp3; motif: GGGGCGGGGSNN	TF:M07615	0.958886	0.0182329	6845	64	24	19917	ENSG00000003756,AP3D1,ELP5,TMEM87B,ARNTL,SLX4,GLDC,ENSG00000128596,SHPK,ACSF2,HAUS4,ODF3B,EPHA8,SNX27,ENSG00000119787,CTNND1,ENSG00000175029,ENSG00000169750,ENSG00000143363,MGMT,ZBTB22,ENSG00000164078,ENSG00000198218,ENSG00000164062
TF	Factor: TFEA; motif: YRCACGTGACN	TF:M11090	0.958886	0.0182329	6236	64	22	19917	ENSG00000197728,AP3D1,CUL3,ENSG00000148840,ZC3H8,ACSF2,CNTLN,EPHA8,ENSG00000119787,GOLIM4,PRKCSH,ENSG00000169750,CTNNB1,MGMT,C4A,ZBTB22,NR6A1,ARIH2,ENSG00000177352,ENSG00000198218,WDR6,ENSG00000178467
TF	Factor: Tbx5; motif: NNAGGTGTNANN	TF:M01019	0.958886	0.0182329	5929	64	21	19917	IMPDH2,AP3D1,ELP5,ENSG00000114999,FSCN2,ZC3H8,ENSG00000128596,SFTPD,SHPK,ACSF2,ZSCAN23,STX19,SNX27,PRKCSH,ENSG00000248333,ENSG00000143363,C4A,MICB,ENSG00000173531,ENSG00000177352,WDR6
TF	Factor: Evi-1; motif: AGATAAGATAA	TF:M00080	0.958886	0.0182329	129	64	1	19917	CTNNB1
TF	Factor: E2F-4:DP-2; motif: TTTCSCGC; match class: 1	TF:M00739_1	0.958886	0.0182329	1199	64	5	19917	ARNTL,CNTLN,EPHA8,FNBP4,ENSG00000183760
TF	Factor: MafG; motif: NTGCTGAYGTCAGCAN	TF:M11347	0.958886	0.0182329	1484	64	6	19917	DZANK1,ADAM22,SLX4,SFTPD,CTNND1,MGMT
TF	Factor: C/EBPbeta; motif: NATTGCRYAAYN; match class: 1	TF:M09597_1	0.958886	0.0182329	376	64	2	19917	SFTPD,C4A
TF	Factor: Sox-4; motif: NYCTTTGTYYYN; match class: 1	TF:M10069_1	0.959544	0.017935	1773	64	7	19917	ENSG00000197728,CNTLN,ENSG00000141664,CCHCR1,GOLIM4,ZBTB22,ENSG00000177352
TF	Factor: MAZR; motif: NSGGGGGGGGMCN; match class: 1	TF:M00491_1	0.959544	0.017935	377	64	2	19917	SNX27,ZBTB22
TF	Factor: PBX4:HOXA1; motif: NYNATMAATCA; match class: 1	TF:M08394_1	0.959544	0.017935	130	64	1	19917	ZC3H8
TF	Factor: COUP-TF2; motif: GNCARAGGTCANRRN; match class: 1	TF:M03543_1	0.959544	0.017935	130	64	1	19917	ENSG00000177352
TF	Factor: HOXA10; motif: TTATNNYWN	TF:M07257	0.959544	0.017935	3830	64	14	19917	ENSG00000077380,ELP5,ENSG00000198673,ADAM22,ZNF335,ACSF2,ENSG00000189298,CNTLN,ENSG00000141664,ZSCAN23,STX19,CCHCR1,CTNNB1,ZBTB22
TF	Factor: KLF4; motif: MCACACCCTNN	TF:M09808	0.959774	0.0178311	3833	64	14	19917	ENSG00000170439,ENSG00000148840,TMEM87B,GLDC,ZNF335,SHPK,HAUS4,CNTLN,ZSCAN23,ODF3B,ENSG00000183888,PRKCSH,ENSG00000183760,WDR6
TF	Factor: HNF4; motif: TGAMCTTTGNCCN	TF:M00764	0.959774	0.0178311	1774	64	7	19917	ENSG00000077380,GLDC,ACSF2,CCHCR1,PRKCSH,C4A,ENSG00000177352
TF	Factor: EVX1; motif: NTCATTAN; match class: 1	TF:M10864_1	0.959774	0.0178311	1202	64	5	19917	DZANK1,STX19,CLP1,ZBTB22,WDR6
TF	Factor: ER81; motif: NACCGGAAGTN	TF:M11421	0.959865	0.0177897	2356	64	9	19917	ELP5,ADAM22,SLX4,ENSG00000189298,PRKCSH,NR6A1,ARIH2,ENSG00000177352,ENSG00000164062
TF	Factor: Elk-1:Pax-5; motif: ACCGGAACYACGCWTSANYG; match class: 1	TF:M08225_1	0.959931	0.0177598	8075	64	28	19917	ENSG00000170439,ENSG00000077380,AP3D1,ELP5,ENSG00000148840,ENSG00000114999,TMEM87B,ZC3H8,SLX4,GLDC,SFTPD,ZNF335,SHPK,HAUS4,CNTLN,ZSCAN23,SNX27,CLP1,PRKCSH,TICRR,ENSG00000248333,ENSG00000143363,MICB,ZBTB22,NR6A1,ARIH2,ENSG00000164078,ENSG00000178467
TF	Factor: HNF1A; motif: GGTTAATNATTAMC	TF:M02162	0.960033	0.017714	1203	64	5	19917	ENSG00000197728,ENSG00000003756,DZANK1,ZNF335,ZSCAN23
TF	Factor: GLIS2; motif: ACCCCCCRCGNWGN	TF:M12216	0.961286	0.0171472	131	64	1	19917	ENSG00000128596
TF	Factor: Elf-1; motif: NANSCGGAAGTR	TF:M11450	0.961286	0.0171472	5640	64	20	19917	ENSG00000170439,ENSG00000077380,ELP5,FSCN2,ZC3H8,SLX4,ENSG00000128596,ENSG00000189298,FNBP4,GOLIM4,ENSG00000175029,PRKCSH,TICRR,ENSG00000248333,MGMT,ENSG00000183760,NR6A1,ARIH2,ENSG00000177352,ENSG00000164062
TF	Factor: GCMb:FIGLA; motif: ATGCGGGTNCASSTG	TF:M08330	0.961286	0.0171472	379	64	2	19917	AP3D1,SNX27
TF	Factor: DB1; motif: GGRRRRGRRGGAGGGGGNGRRR; match class: 1	TF:M10107_1	0.964264	0.015804	2686	64	10	19917	ENSG00000170439,ENSG00000197728,ELP5,CUL3,GLDC,ENSG00000128596,ACSF2,ENSG00000175029,NR6A1,WDR6
TF	Factor: Pitx1; motif: NNNNRGGGATTAAMNNN; match class: 1	TF:M01484_1	0.964264	0.015804	395	64	2	19917	ZC3H8,CTNNB1
TF	Factor: AP-2gamma; motif: NTGSCCTGRGGSNN	TF:M09591	0.964264	0.015804	8406	64	29	19917	ENSG00000170439,AP3D1,FES,ELP5,ADAM22,ENSG00000114999,TMEM87B,FSCN2,SLX4,ENSG00000128596,SFTPD,ACSF2,HAUS4,CNTLN,CCHCR1,SNX27,FGF23,ENSG00000175029,ENSG00000169750,MGMT,C4A,ENSG00000183760,ZBTB22,ENSG00000173531,ENSG00000177352,ENSG00000164078,WDR6,ENSG00000164062,ENSG00000178467
TF	Factor: CTCF; motif: NNNNNNCCASNAGRKGGCRS; match class: 1	TF:M01259_1	0.964264	0.015804	132	64	1	19917	ENSG00000170439
TF	Factor: FIGLA; motif: NMCACCTGK	TF:M11200	0.964264	0.015804	392	64	2	19917	ENSG00000170439,FSCN2
TF	Factor: PPARdelta; motif: NRRGGTCATGACCYYT	TF:M11813	0.964264	0.015804	394	64	2	19917	ENSG00000003756,ENSG00000198673
TF	Factor: Erm; motif: NRCMGGAAGTN; match class: 1	TF:M11422_1	0.964264	0.015804	940	64	4	19917	SLX4,ENSG00000128596,ENSG00000248333,ARIH2
TF	Factor: FIGLA; motif: NMCACCTGN	TF:M11201	0.964264	0.015804	392	64	2	19917	ENSG00000170439,FSCN2
TF	Factor: Otx1; motif: NTAATCCNNN	TF:M10902	0.964264	0.015804	393	64	2	19917	ENSG00000248333,ZBTB22
TF	Factor: USF2; motif: CASGYG; match class: 1	TF:M00726_1	0.964264	0.015804	5987	64	21	19917	ENSG00000197728,AP3D1,CUL3,ENSG00000148840,ZC3H8,ACSF2,CNTLN,EPHA8,ENSG00000119787,GOLIM4,PRKCSH,ENSG00000169750,CTNNB1,MGMT,C4A,ZBTB22,NR6A1,ARIH2,ENSG00000177352,WDR6,ENSG00000178467
TF	Factor: SRF; motif: NNTNNCCTTNTWTGGNCW	TF:M09660	0.964264	0.015804	132	64	1	19917	MGMT
TF	Factor: OSR1; motif: NGCTACTGTN	TF:M12053	0.964264	0.015804	138	64	1	19917	ZSCAN23
TF	Factor: CREB1; motif: NRTGATGTCAYN; match class: 1	TF:M11216_1	0.964264	0.015804	1233	64	5	19917	IMPDH2,ELP5,ZNF335,ENSG00000119787,NR6A1
TF	Factor: XBP-1; motif: SRTGAYGTCAYS; match class: 1	TF:M11275_1	0.964264	0.015804	936	64	4	19917	IMPDH2,ELP5,ZNF335,NR6A1
TF	Factor: Nkx3-2; motif: TTAAGTGNNT	TF:M10010	0.964264	0.015804	388	64	2	19917	CNTLN,ZBTB22
TF	Factor: NKX3A; motif: NCCACTTANN; match class: 1	TF:M10629_1	0.964264	0.015804	136	64	1	19917	ENSG00000148840
TF	Factor: TBX20; motif: WAGGTGTGAAR	TF:M04129	0.964264	0.015804	134	64	1	19917	PRKCSH
TF	Factor: E2F-8; motif: NTTTCCCGCCAAAW	TF:M11536	0.964264	0.015804	387	64	2	19917	PRKCSH,MICB
TF	Factor: DEC; motif: NNNSCACSTGAS	TF:M08872	0.964264	0.015804	7491	64	26	19917	ENSG00000170439,ENSG00000077380,FES,CUL3,SLX4,GLDC,SFTPD,SHPK,ACSF2,STX19,ENSG00000183888,CLP1,ENSG00000119787,CTNND1,PRKCSH,ENSG00000169750,ENSG00000248333,C4A,MICB,NR6A1,ARIH2,ENSG00000177352,ENSG00000164078,WDR6,ENSG00000164062,ENSG00000178467
TF	Factor: TCF7RELATED; motif: NANNWWCAAAGN; match class: 1	TF:M08902_1	0.964264	0.015804	384	64	2	19917	CNTLN,CCHCR1
TF	Factor: USF2; motif: CASGYG	TF:M00726	0.964264	0.015804	5987	64	21	19917	ENSG00000197728,AP3D1,CUL3,ENSG00000148840,ZC3H8,ACSF2,CNTLN,EPHA8,ENSG00000119787,GOLIM4,PRKCSH,ENSG00000169750,CTNNB1,MGMT,C4A,ZBTB22,NR6A1,ARIH2,ENSG00000177352,WDR6,ENSG00000178467
TF	Factor: elf5; motif: AANRAGGAAGTR	TF:M11388	0.964264	0.015804	662	64	3	19917	ZC3H8,ENSG00000175029,CTNNB1
TF	Factor: SAP-1; motif: NRNCGGAWRYN; match class: 1	TF:M11436_1	0.964264	0.015804	136	64	1	19917	SLX4
TF	Factor: XPA; motif: SCACCTCACAN	TF:M12247	0.964264	0.015804	1515	64	6	19917	SLX4,SHPK,ENSG00000141664,SNX27,ENSG00000198218,ENSG00000164062
TF	Factor: CREB; motif: NNTKACGTCANNNS	TF:M00916	0.964264	0.015804	5959	64	21	19917	ENSG00000197728,IMPDH2,ELP5,ZC3H8,ZNF335,SHPK,FNBP4,ENSG00000119787,GOLIM4,CTNND1,FGF23,ENSG00000248333,C4A,ENSG00000183760,NR6A1,ARIH2,ENSG00000173531,ENSG00000164078,ENSG00000198218,WDR6,ENSG00000164062
TF	Factor: TEF-3:ER81; motif: ACCGGAAATRCC; match class: 1	TF:M08423_1	0.964264	0.015804	657	64	3	19917	SHPK,PRKCSH,ARIH2
TF	Factor: ZBTB7B; motif: NCGACCACCGAA	TF:M03928	0.964264	0.015804	653	64	3	19917	FNBP4,SNX27,MICB
TF	Factor: Egr-2; motif: NTGCGTRGGCGK	TF:M00246	0.964264	0.015804	6265	64	22	19917	ENSG00000170439,IMPDH2,ELP5,CUL3,ENSG00000114999,TMEM87B,FSCN2,GLDC,ODF3B,CCHCR1,EPHA8,SNX27,GOLIM4,PRKCSH,TICRR,ENSG00000248333,ENSG00000183760,NR6A1,ENSG00000164078,ENSG00000198218,WDR6,ENSG00000164062
TF	Factor: ER71:Prrxl1; motif: RNCGGAAGYAATTA	TF:M08247	0.964264	0.015804	139	64	1	19917	ENSG00000077380
TF	Factor: Pax-5; motif: NNRNKCAGYSRAGCRTGAC	TF:M07223	0.964264	0.015804	5649	64	20	19917	ENSG00000003756,DZANK1,AP3D1,SLX4,ENSG00000128596,SFTPD,ZNF335,ACSF2,CCHCR1,SNX27,CLP1,CTNND1,ENSG00000175029,TICRR,ENSG00000169750,ENSG00000143363,ENSG00000183760,NR6A1,WDR6,ENSG00000178467
TF	Factor: SP9; motif: NCCACGCCCMCN	TF:M12150	0.964264	0.015804	2368	64	9	19917	IMPDH2,AP3D1,CUL3,GLDC,ENSG00000128596,ZNF335,SHPK,ENSG00000143363,ZBTB22
TF	Factor: Egr-1; motif: NNCRCCCMCGCNN	TF:M12140	0.964264	0.015804	5391	64	19	19917	IMPDH2,ELP5,CUL3,ENSG00000114999,TMEM87B,FSCN2,GLDC,ODF3B,EPHA8,SNX27,ENSG00000119787,GOLIM4,CTNND1,TICRR,ENSG00000169750,MGMT,ENSG00000183760,ENSG00000198218,WDR6
TF	Factor: TWIST; motif: MNACACNTGGN	TF:M07435	0.964264	0.015804	1503	64	6	19917	IMPDH2,SFTPD,EPHA8,ENSG00000248333,MGMT,NR6A1
TF	Factor: Elk-1; motif: NNCCGGAAGTN	TF:M11435	0.964264	0.015804	11838	64	40	19917	ENSG00000170439,ENSG00000197728,IMPDH2,ENSG00000077380,AP3D1,FES,ELP5,CUL3,ADAM22,ENSG00000114999,ARNTL,FSCN2,SLX4,GLDC,ENSG00000128596,ZNF335,SHPK,ACSF2,ENSG00000189298,ZSCAN23,CCHCR1,EPHA8,FNBP4,SNX27,GOLIM4,FGF23,PRKCSH,TICRR,ENSG00000248333,MGMT,MICB,ENSG00000183760,ZBTB22,NR6A1,ARIH2,ENSG00000173531,ENSG00000177352,ENSG00000164078,ENSG00000198218,ENSG00000164062
TF	Factor: Spic; motif: NGNGGAASTN	TF:M02077	0.964264	0.015804	8428	64	29	19917	ENSG00000170439,ENSG00000197728,IMPDH2,ENSG00000077380,FES,CUL3,ENSG00000148840,ENSG00000114999,TMEM87B,FSCN2,ZC3H8,SLX4,ZNF335,ACSF2,HAUS4,CNTLN,CCHCR1,FNBP4,CLP1,GOLIM4,CTNND1,ENSG00000175029,PRKCSH,TICRR,ENSG00000115239,MICB,ARIH2,ENSG00000177352,ENSG00000164062
TF	Factor: ZBTB20; motif: NNAAYGTATRKN	TF:M12334	0.964264	0.015804	1232	64	5	19917	ENSG00000077380,DZANK1,ENSG00000141664,GOLIM4,WDR6
TF	Factor: Net; motif: NRCCGGAAGTN; match class: 1	TF:M11439_1	0.964264	0.015804	383	64	2	19917	SLX4,ARIH2
TF	Factor: C/EBPbeta; motif: NKNTTGCNYAAYNN	TF:M00117	0.964264	0.015804	4186	64	15	19917	ENSG00000197728,ENSG00000077380,DZANK1,SFTPD,ENSG00000189298,FNBP4,SNX27,ENSG00000175029,PRKCSH,TICRR,CTNNB1,C4A,ARIH2,ENSG00000164078,ENSG00000198218
TF	Factor: SAP-1; motif: NTCGTAAATGCN; match class: 1	TF:M11438_1	0.964264	0.015804	1209	64	5	19917	ENSG00000077380,SHPK,ODF3B,ENSG00000119787,PRKCSH
TF	Factor: sp4; motif: NNGNARGRGGCGGRGCNNRR; match class: 1	TF:M10072_1	0.964264	0.015804	6272	64	22	19917	AP3D1,ELP5,CUL3,ENSG00000114999,TMEM87B,SLX4,ENSG00000128596,SHPK,ACSF2,HAUS4,ODF3B,CCHCR1,EPHA8,SNX27,ENSG00000119787,ENSG00000169750,ENSG00000143363,MGMT,ZBTB22,NR6A1,WDR6,ENSG00000164062
TF	Factor: ERR1; motif: NNSAAGGTCRN	TF:M11832	0.964264	0.015804	1780	64	7	19917	DZANK1,FSCN2,SHPK,ACSF2,ENSG00000115239,ZBTB22,ENSG00000173531
TF	Factor: p73; motif: NGRCATGYYTGNRCWTGYYN	TF:M09644	0.964264	0.015804	3581	64	13	19917	ENSG00000170439,AP3D1,ENSG00000198673,SLX4,ENSG00000128596,SFTPD,ZNF335,EPHA8,CLP1,CTNND1,ENSG00000173531,ENSG00000177352,ENSG00000164062
TF	Factor: THAP11; motif: KGCMTKCTGGGARTTGTAGTYY	TF:M10102	0.964264	0.015804	384	64	2	19917	SNX27,CLP1
TF	Factor: Egr-3; motif: NTGCGTGGGCGK; match class: 1	TF:M00245_1	0.964264	0.015804	2382	64	9	19917	IMPDH2,CUL3,ENSG00000114999,GLDC,ODF3B,CCHCR1,SNX27,ENSG00000164078,ENSG00000164062
TF	Factor: CEBPB; motif: ATTRCGCAAY; match class: 1	TF:M04201_1	0.964264	0.015804	1512	64	6	19917	SFTPD,FNBP4,SNX27,CTNNB1,ARIH2,ENSG00000198218
TF	Factor: p53; motif: GGACATGCCCGGGCATGTCY; match class: 1	TF:M00034_1	0.964264	0.015804	2670	64	10	19917	ENSG00000198673,ZC3H8,CCHCR1,GOLIM4,ENSG00000175029,TICRR,ENSG00000248333,MGMT,ENSG00000198218,WDR6
TF	Factor: TGIF2; motif: TGACAGCTGTCA	TF:M11715	0.964264	0.015804	653	64	3	19917	IMPDH2,ARNTL,ENSG00000143363
TF	Factor: Elk-1:HOXB13; motif: ACCGGAAGTNGTAAAN; match class: 1	TF:M08222_1	0.964264	0.015804	2090	64	8	19917	ENSG00000077380,ELP5,SLX4,PRKCSH,MICB,NR6A1,ARIH2,ENSG00000173531
TF	Factor: ETV4; motif: ACCGGAAGTN	TF:M03982	0.964264	0.015804	6903	64	24	19917	ENSG00000077380,AP3D1,ELP5,CUL3,ADAM22,FSCN2,SLX4,ENSG00000128596,ZNF335,SHPK,ENSG00000189298,ZSCAN23,PRKCSH,ENSG00000248333,MGMT,MICB,ENSG00000183760,ZBTB22,NR6A1,ARIH2,ENSG00000177352,ENSG00000164078,ENSG00000198218,ENSG00000164062
TF	Factor: YY1; motif: NAANATGGCGNNN	TF:M08982	0.964264	0.015804	7188	64	25	19917	ENSG00000003756,AP3D1,ELP5,ENSG00000148840,SFTPD,ZNF335,SHPK,ACSF2,ENSG00000183888,SNX27,CLP1,ENSG00000119787,CTNND1,FGF23,PRKCSH,ENSG00000248333,CTNNB1,C4A,MICB,ZBTB22,ARIH2,ENSG00000177352,ENSG00000198218,WDR6,ENSG00000178467
TF	Factor: P53; motif: RGRCATGYCYRGRCATGYYY; match class: 1	TF:M01651_1	0.964264	0.015804	1806	64	7	19917	ENSG00000198673,CUL3,SFTPD,CLP1,GOLIM4,FGF23,ENSG00000173531
TF	Factor: TFCP2; motif: AAACCGGTTY	TF:M03948	0.964264	0.015804	386	64	2	19917	ENSG00000198673,SNX27
TF	Factor: Oct-2; motif: NTGCATATGCAN	TF:M11899	0.964264	0.015804	5650	64	20	19917	ENSG00000197728,IMPDH2,ENSG00000077380,ENSG00000003756,DZANK1,FES,ELP5,ENSG00000198673,CUL3,ZNF335,CNTLN,STX19,FNBP4,FGF23,ENSG00000175029,CTNNB1,NR6A1,ARIH2,ENSG00000173531,ENSG00000164078
TF	Factor: p53; motif: GGACATGYYCGGACATGYYC; match class: 1	TF:M01655_1	0.964264	0.015804	945	64	4	19917	ENSG00000198673,TMEM87B,ODF3B,CLP1
TF	Factor: Cdx-2; motif: NRTYRTAAAN	TF:M10851	0.964264	0.015804	2374	64	9	19917	IMPDH2,ENSG00000077380,ELP5,CUL3,CNTLN,CCHCR1,ENSG00000119787,FGF23,C4A
TF	Factor: EN2; motif: NNYAATTANN; match class: 1	TF:M04318_1	0.964264	0.015804	139	64	1	19917	HAUS4
TF	Factor: SREBP-2; motif: ATCACGCCAC; match class: 1	TF:M11086_1	0.964264	0.015804	386	64	2	19917	ZNF335,CTNNB1
TF	Factor: Pet-1; motif: GCNGGAAGYG	TF:M09918	0.964264	0.015804	13738	64	46	19917	ENSG00000170439,ENSG00000197728,IMPDH2,AP3D1,FES,ELP5,ENSG00000198673,CUL3,ADAM22,ENSG00000114999,TMEM87B,ARNTL,FSCN2,SLX4,GLDC,ENSG00000128596,ZNF335,SHPK,ACSF2,HAUS4,ENSG00000189298,CNTLN,ZSCAN23,ODF3B,CCHCR1,FNBP4,ENSG00000119787,GOLIM4,FGF23,ENSG00000175029,PRKCSH,TICRR,ENSG00000169750,ENSG00000248333,CTNNB1,MGMT,ENSG00000115239,MICB,ENSG00000183760,ZBTB22,ARIH2,ENSG00000177352,ENSG00000164078,WDR6,ENSG00000164062,ENSG00000178467
TF	Factor: Fra-1; motif: NATGASTCAYM	TF:M11284	0.964264	0.015804	3262	64	12	19917	ENSG00000170439,ENSG00000077380,ENSG00000198673,SFTPD,ZNF335,HAUS4,ENSG00000189298,ZSCAN23,ENSG00000183888,FNBP4,ENSG00000115239,ENSG00000178467
TF	Factor: HMBOX1; motif: NCTAGTTAN	TF:M11042	0.964264	0.015804	138	64	1	19917	DZANK1
TF	Factor: HOXA6; motif: RTCRTTAN	TF:M10695	0.964264	0.015804	6566	64	23	19917	ENSG00000197728,IMPDH2,ENSG00000003756,ENSG00000148840,ADAM22,ENSG00000114999,ARNTL,SLX4,HAUS4,ENSG00000189298,ENSG00000141664,ZSCAN23,STX19,ENSG00000183888,FNBP4,CLP1,CTNND1,ENSG00000143363,ENSG00000115239,ZBTB22,ARIH2,ENSG00000198218,WDR6
TF	Factor: KLF3; motif: GRCCACGCCCN; match class: 1	TF:M12162_1	0.964264	0.015804	139	64	1	19917	ZNF335
TF	Factor: ATF-2; motif: NNNTGACGTNAN	TF:M01862	0.964264	0.015804	3277	64	12	19917	IMPDH2,ELP5,ZC3H8,ZNF335,ENSG00000119787,GOLIM4,CTNND1,ENSG00000183760,NR6A1,ENSG00000164078,ENSG00000198218,WDR6
TF	Factor: Ngn-2; motif: RMCATATGYY; match class: 1	TF:M11133_1	0.964264	0.015804	655	64	3	19917	IMPDH2,DZANK1,STX19
TF	Factor: Ngn-2; motif: RMCATATGYY	TF:M11133	0.964264	0.015804	1497	64	6	19917	IMPDH2,DZANK1,ARNTL,STX19,CTNNB1,WDR6
TF	Factor: HNF-4alpha; motif: RRGGTCAAAGTCCAN; match class: 1	TF:M11759_1	0.964264	0.015804	133	64	1	19917	ENSG00000173531
TF	Factor: NKX2B; motif: CACTTNA	TF:M02109	0.964264	0.015804	10294	64	35	19917	ENSG00000170439,ENSG00000197728,IMPDH2,ENSG00000003756,DZANK1,AP3D1,FES,ELP5,CUL3,ENSG00000148840,FSCN2,ZC3H8,SLX4,GLDC,ENSG00000128596,SFTPD,ZNF335,ENSG00000189298,CNTLN,ENSG00000141664,ZSCAN23,ENSG00000183888,CCHCR1,CLP1,CTNND1,FGF23,ENSG00000175029,ENSG00000169750,ENSG00000248333,ENSG00000183760,ZBTB22,ARIH2,ENSG00000173531,ENSG00000177352,ENSG00000178467
TF	Factor: AP-1; motif: TGACTCAN	TF:M03538	0.964264	0.015804	944	64	4	19917	ENSG00000170439,ENSG00000077380,ZNF335,HAUS4
TF	Factor: HIF-1alpha; motif: NCACGTNN	TF:M07384	0.964264	0.015804	1219	64	5	19917	ENSG00000197728,ZC3H8,GOLIM4,MGMT,ZBTB22
TF	Factor: GABP-ALPHA; motif: RCCGGAARTNN; match class: 1	TF:M08917_1	0.964264	0.015804	389	64	2	19917	SLX4,ARIH2
TF	Factor: ATF; motif: NTGACGTCANYS	TF:M00338	0.964264	0.015804	3855	64	14	19917	IMPDH2,ELP5,ZC3H8,ZNF335,ENSG00000119787,GOLIM4,CTNND1,FGF23,C4A,ENSG00000183760,NR6A1,ENSG00000164078,ENSG00000198218,WDR6
TF	Factor: DEC1; motif: GTCACGTGAC; match class: 1	TF:M11073_1	0.964264	0.015804	5345	64	19	19917	ENSG00000077380,CUL3,ENSG00000114999,ZC3H8,SHPK,ACSF2,FNBP4,SNX27,ENSG00000119787,ENSG00000175029,PRKCSH,ENSG00000169750,MGMT,C4A,NR6A1,ENSG00000177352,WDR6,ENSG00000164062,ENSG00000178467
TF	Factor: RHOXF1; motif: NGGATCAN	TF:M10963	0.964264	0.015804	2669	64	10	19917	ADAM22,FSCN2,SLX4,ZNF335,SHPK,ACSF2,ODF3B,ENSG00000119787,ENSG00000143363,ENSG00000173531
TF	Factor: MAX; motif: CACGTG	TF:M08950	0.964264	0.015804	5987	64	21	19917	ENSG00000197728,AP3D1,CUL3,ENSG00000148840,ZC3H8,ACSF2,CNTLN,EPHA8,ENSG00000119787,GOLIM4,PRKCSH,ENSG00000169750,CTNNB1,MGMT,C4A,ZBTB22,NR6A1,ARIH2,ENSG00000177352,WDR6,ENSG00000178467
TF	Factor: GCMa:ER81; motif: ATRNGGGCGGAWGKN	TF:M08312	0.964264	0.015804	659	64	3	19917	ENSG00000170439,ENSG00000077380,ARNTL
TF	Factor: MAX; motif: CACGTG; match class: 1	TF:M08950_1	0.964264	0.015804	5987	64	21	19917	ENSG00000197728,AP3D1,CUL3,ENSG00000148840,ZC3H8,ACSF2,CNTLN,EPHA8,ENSG00000119787,GOLIM4,PRKCSH,ENSG00000169750,CTNNB1,MGMT,C4A,ZBTB22,NR6A1,ARIH2,ENSG00000177352,WDR6,ENSG00000178467
TF	Factor: BARHL2; motif: TAAWYGNYNNTAAWYG	TF:M04289	0.964264	0.015804	140	64	1	19917	ZSCAN23
TF	Factor: Meis-2; motif: TGACAGCTGTCA	TF:M11702	0.964264	0.015804	140	64	1	19917	ARNTL
TF	Factor: MEIS3; motif: TGACAGSTGTCA	TF:M04031	0.964264	0.015804	140	64	1	19917	ARNTL
TF	Factor: HOXB13:TBR2; motif: ANGTGTNNMATAAAN	TF:M08491	0.964264	0.015804	2986	64	11	19917	ENSG00000077380,DZANK1,ENSG00000198673,ENSG00000148840,SLX4,SFTPD,CNTLN,STX19,PRKCSH,ENSG00000115239,C4A
TF	Factor: Meox2; motif: NTCRTTAN	TF:M10765	0.964264	0.015804	2395	64	9	19917	ENSG00000197728,ADAM22,ENSG00000141664,STX19,ENSG00000183888,CLP1,CTNND1,ENSG00000115239,WDR6
TF	Factor: HMX1; motif: ANCAATTAANN; match class: 1	TF:M04333_1	0.964264	0.015804	138	64	1	19917	STX19
TF	Factor: HNF-3beta; motif: NTRTTTRYT	TF:M02014	0.964264	0.015804	2691	64	10	19917	ENSG00000197728,AP3D1,ENSG00000198673,ENSG00000141664,ODF3B,STX19,MGMT,ZBTB22,NR6A1,WDR6
TF	Factor: N-Myc; motif: NNCACGTGNN	TF:M11215	0.964264	0.015804	1219	64	5	19917	ENSG00000197728,ZC3H8,GOLIM4,MGMT,ZBTB22
TF	Factor: MYCN; motif: NNCCACGTGGNN; match class: 1	TF:M09814_1	0.964264	0.015804	2084	64	8	19917	ENSG00000197728,AP3D1,ENSG00000148840,ZC3H8,GOLIM4,ENSG00000169750,MGMT,ZBTB22
TF	Factor: FOXO4; motif: TTTCCCCACACG	TF:M04263	0.964264	0.015804	387	64	2	19917	FGF23,ENSG00000177352
TF	Factor: MYCN; motif: NNCCACGTGGNN	TF:M09814	0.964264	0.015804	2084	64	8	19917	ENSG00000197728,AP3D1,ENSG00000148840,ZC3H8,GOLIM4,ENSG00000169750,MGMT,ZBTB22
TF	Factor: FOXO4; motif: GTAAACA; match class: 1	TF:M04262_1	0.964264	0.015804	132	64	1	19917	CNTLN
TF	Factor: HNF-3alpha; motif: RYAAACAN	TF:M03827	0.964264	0.015804	1232	64	5	19917	ENSG00000197728,ENSG00000198673,ODF3B,ENSG00000119787,NR6A1
TF	Factor: HOXC10; motif: NGYMATAAAAN	TF:M10804	0.964264	0.015804	132	64	1	19917	CTNNB1
TF	Factor: MAZ; motif: GGGGAGGG; match class: 1	TF:M00649_1	0.964264	0.015804	4185	64	15	19917	ENSG00000003756,AP3D1,FES,ELP5,CUL3,ENSG00000114999,ARNTL,ENSG00000128596,ACSF2,ENSG00000189298,ODF3B,NR6A1,ENSG00000177352,ENSG00000164062,ENSG00000178467
TF	Factor: FOXD3; motif: GTAAAYA; match class: 1	TF:M04241_1	0.964264	0.015804	132	64	1	19917	CNTLN
TF	Factor: LIM-1; motif: NNCGTTAN	TF:M10999	0.964264	0.015804	5955	64	21	19917	ENSG00000197728,IMPDH2,ENSG00000003756,DZANK1,ENSG00000148840,ENSG00000114999,ARNTL,GLDC,HAUS4,ENSG00000141664,STX19,FNBP4,CTNND1,ENSG00000248333,ENSG00000143363,MICB,ZBTB22,NR6A1,ARIH2,ENSG00000164062,ENSG00000178467
TF	Factor: Six-2; motif: NNGTATCRNN	TF:M11030	0.964264	0.015804	7194	64	25	19917	ENSG00000197728,IMPDH2,ENSG00000003756,DZANK1,ENSG00000198673,ENSG00000148840,TMEM87B,ENSG00000189298,CNTLN,ENSG00000141664,EPHA8,SNX27,CLP1,ENSG00000175029,ENSG00000169750,ENSG00000248333,CTNNB1,ENSG00000115239,C4A,ENSG00000183760,ZBTB22,ENSG00000198218,WDR6,ENSG00000164062,ENSG00000178467
TF	Factor: IRF4; motif: MNNRAAANGAAA	TF:M08886	0.964264	0.015804	4153	64	15	19917	ENSG00000170439,IMPDH2,DZANK1,ENSG00000198673,TMEM87B,GLDC,SFTPD,ZNF335,CNTLN,ZSCAN23,ENSG00000183888,FNBP4,CLP1,ENSG00000175029,ENSG00000248333
TF	Factor: GSC2; motif: NNTAATCCNN; match class: 1	TF:M04325_1	0.964264	0.015804	385	64	2	19917	ENSG00000148840,ZC3H8
TF	Factor: HOXA2; motif: RTCRTTAN	TF:M10733	0.964264	0.015804	2395	64	9	19917	ENSG00000197728,ADAM22,ENSG00000141664,STX19,ENSG00000183888,CLP1,CTNND1,ENSG00000115239,WDR6
TF	Factor: JUNB:C-JUN; motif: NATGACKCAT; match class: 1	TF:M08944_1	0.964264	0.015804	940	64	4	19917	ENSG00000170439,ZNF335,HAUS4,ENSG00000143363
TF	Factor: NR1B2; motif: RAGGTCATGACCTN; match class: 1	TF:M11803_1	0.964264	0.015804	930	64	4	19917	ENSG00000170439,ELP5,ENSG00000198673,CTNND1
TF	Factor: NFAT5; motif: GGAAARYWCYAN	TF:M03556	0.964264	0.015804	140	64	1	19917	FES
TF	Factor: BTEB3; motif: NRCCACGCCCMCN	TF:M12180	0.964264	0.015804	2100	64	8	19917	IMPDH2,AP3D1,CUL3,GLDC,ENSG00000128596,ZNF335,ENSG00000143363,ZBTB22
TF	Factor: BTEB2; motif: RGGGNGKGGN; match class: 1	TF:M07277_1	0.964264	0.015804	4169	64	15	19917	AP3D1,ELP5,TMEM87B,SHPK,ACSF2,ODF3B,SNX27,ENSG00000119787,ENSG00000169750,ENSG00000143363,MGMT,MICB,ZBTB22,ENSG00000164078,ENSG00000164062
TF	Factor: JunD; motif: TGACTCAN	TF:M03552	0.964264	0.015804	944	64	4	19917	ENSG00000170439,ENSG00000077380,ZNF335,HAUS4
TF	Factor: Gsc; motif: NTAATCCN	TF:M10921	0.964264	0.015804	1495	64	6	19917	ELP5,ENSG00000198673,ENSG00000148840,FNBP4,ENSG00000248333,ZBTB22
TF	Factor: HOXA4; motif: RTMATTAN; match class: 1	TF:M10716_1	0.964264	0.015804	662	64	3	19917	STX19,CLP1,WDR6
TF	Factor: HSF; motif: TTCCMGARGYTTC; match class: 1	TF:M00641_1	0.964264	0.015804	390	64	2	19917	TICRR,ENSG00000177352
TF	Factor: Erg; motif: ACCGGAAGTN	TF:M02062	0.965673	0.0151698	8143	64	28	19917	ENSG00000170439,ENSG00000197728,ENSG00000077380,AP3D1,ELP5,CUL3,ADAM22,FSCN2,SLX4,ENSG00000128596,ZNF335,SHPK,ENSG00000189298,ZSCAN23,CLP1,PRKCSH,ENSG00000248333,MGMT,MICB,ENSG00000183760,ZBTB22,NR6A1,ARIH2,ENSG00000173531,ENSG00000177352,ENSG00000164078,ENSG00000198218,ENSG00000164062
TF	Factor: TEF-3:ER81; motif: ACCGGAAATRCC	TF:M08423	0.965673	0.0151698	3888	64	14	19917	ENSG00000077380,ELP5,CUL3,ZNF335,SHPK,ENSG00000189298,ZSCAN23,PRKCSH,ENSG00000183760,ZBTB22,NR6A1,ARIH2,ENSG00000177352,ENSG00000164062
TF	Factor: ATF2:c-Jun; motif: TGACGTYA; match class: 1	TF:M00041_1	0.967049	0.0145514	1236	64	5	19917	IMPDH2,ELP5,ZNF335,ENSG00000119787,NR6A1
TF	Factor: FOXP3; motif: RTAAACAA; match class: 1	TF:M01599_1	0.967049	0.0145514	141	64	1	19917	ZC3H8
TF	Factor: nerf; motif: NRRNSCGGAAGNRNNNN	TF:M09606	0.967049	0.0145514	6310	64	22	19917	ENSG00000077380,AP3D1,FES,CUL3,ADAM22,FSCN2,SLX4,ENSG00000128596,ZNF335,SHPK,ENSG00000189298,GOLIM4,PRKCSH,ENSG00000248333,MGMT,ENSG00000183760,ZBTB22,NR6A1,ARIH2,ENSG00000177352,ENSG00000164078,ENSG00000164062
TF	Factor: HNF-4alpha; motif: RRGGTCAAAGTCCAN; match class: 1	TF:M11755_1	0.967049	0.0145514	141	64	1	19917	ENSG00000173531
TF	Factor: POU1F1; motif: AWTATGCWAATKAG	TF:M04069	0.967574	0.0143158	3294	64	12	19917	ENSG00000197728,DZANK1,ENSG00000198673,ZC3H8,ENSG00000189298,CTNND1,FGF23,ENSG00000175029,CTNNB1,MGMT,ENSG00000115239,NR6A1
TF	Factor: TFAP2C; motif: NGCCTNAGGCN	TF:M04154	0.968226	0.0140235	3295	64	12	19917	FES,ELP5,TMEM87B,EPHA8,FNBP4,SNX27,FGF23,ENSG00000169750,MGMT,C4A,ENSG00000177352,ENSG00000178467
TF	Factor: ZNF667; motif: GNGSCYTNMARAGCTCMNC; match class: 1	TF:M10161_1	0.968406	0.0139427	398	64	2	19917	ADAM22,ENSG00000183760
TF	Factor: GKLF; motif: NNRRGRRNGNSNNN	TF:M07040	0.968886	0.0137275	12809	64	43	19917	ENSG00000170439,ENSG00000197728,ENSG00000077380,FES,ELP5,ENSG00000198673,CUL3,ENSG00000148840,ADAM22,ENSG00000114999,TMEM87B,FSCN2,SLX4,GLDC,ENSG00000128596,SFTPD,ZNF335,SHPK,ACSF2,ENSG00000189298,ENSG00000141664,ODF3B,EPHA8,FNBP4,SNX27,CLP1,ENSG00000119787,GOLIM4,CTNND1,ENSG00000175029,TICRR,ENSG00000169750,ENSG00000143363,ENSG00000183760,ZBTB22,NR6A1,ARIH2,ENSG00000173531,ENSG00000177352,ENSG00000198218,WDR6,ENSG00000164062,ENSG00000178467
TF	Factor: ATF-2; motif: NRTGAYGTMAYN; match class: 1	TF:M11308_1	0.968886	0.0137275	1239	64	5	19917	IMPDH2,ELP5,ZNF335,ENSG00000119787,NR6A1
TF	Factor: Fli-1; motif: NACMGGAARTN	TF:M11398	0.969241	0.0135681	2407	64	9	19917	ELP5,ENSG00000141664,ZSCAN23,STX19,ENSG00000183888,CLP1,PRKCSH,ENSG00000248333,ENSG00000183760
TF	Factor: ZNF468; motif: GSATAAWAAGA	TF:M06308	0.969241	0.0135681	399	64	2	19917	ENSG00000197728,ENSG00000177352
TF	Factor: IRF-2; motif: NGAAASYGAAAS; match class: 1	TF:M11664_1	0.969241	0.0135681	142	64	1	19917	CTNNB1
TF	Factor: HOXA9; motif: DTGATTTATKGY	TF:M07450	0.969668	0.0133768	4802	64	17	19917	ENSG00000197728,IMPDH2,DZANK1,ENSG00000198673,CUL3,ADAM22,ZC3H8,HAUS4,ENSG00000189298,STX19,ENSG00000183888,CLP1,CTNNB1,ENSG00000115239,ENSG00000177352,ENSG00000198218,WDR6
TF	Factor: HOXD8; motif: GYMATTAN	TF:M10725	0.969668	0.0133768	1241	64	5	19917	HAUS4,STX19,FGF23,ENSG00000248333,CTNNB1
TF	Factor: E2F; motif: TTTCGCGC; match class: 1	TF:M00425_1	0.969668	0.0133768	5407	64	19	19917	ELP5,ENSG00000148840,GLDC,SHPK,ACSF2,ZSCAN23,ODF3B,EPHA8,CLP1,ENSG00000119787,CTNND1,ENSG00000175029,PRKCSH,ENSG00000248333,NR6A1,ARIH2,ENSG00000164078,WDR6,ENSG00000164062
TF	Factor: MyoD; motif: NAACANCTGTYN	TF:M11180	0.969875	0.0132844	674	64	3	19917	ENSG00000148840,ENSG00000119787,ENSG00000173531
TF	Factor: BSX; motif: NNCGTTAN	TF:M10591	0.970567	0.0129745	7851	64	27	19917	ENSG00000197728,ENSG00000077380,ENSG00000003756,DZANK1,ENSG00000148840,ENSG00000114999,ARNTL,GLDC,ZNF335,HAUS4,CNTLN,ENSG00000141664,STX19,FNBP4,SNX27,ENSG00000119787,GOLIM4,CTNND1,ENSG00000175029,ENSG00000143363,MGMT,C4A,MICB,ZBTB22,ARIH2,ENSG00000164062,ENSG00000178467
TF	Factor: N-Myc; motif: NNCCACGTGNNN	TF:M00055	0.970898	0.0128264	4202	64	15	19917	ENSG00000197728,AP3D1,CUL3,ENSG00000148840,ZC3H8,CNTLN,GOLIM4,ENSG00000169750,MGMT,C4A,ZBTB22,NR6A1,ARIH2,ENSG00000177352,ENSG00000178467
TF	Factor: Elf-1; motif: NANGCGGAAGTR	TF:M11452	0.970898	0.0128264	6324	64	22	19917	ENSG00000197728,ENSG00000077380,ELP5,CUL3,ADAM22,ARNTL,FSCN2,SLX4,ENSG00000128596,ENSG00000189298,FNBP4,GOLIM4,PRKCSH,TICRR,ENSG00000248333,MGMT,ENSG00000183760,ZBTB22,NR6A1,ARIH2,ENSG00000177352,ENSG00000164062
TF	Factor: Erg; motif: NACCGGAARYN	TF:M11392	0.970898	0.0128264	8777	64	30	19917	ENSG00000197728,ENSG00000077380,AP3D1,ELP5,CUL3,ADAM22,FSCN2,SLX4,ENSG00000128596,ZNF335,SHPK,HAUS4,ENSG00000189298,ZSCAN23,CLP1,ENSG00000175029,PRKCSH,ENSG00000248333,ENSG00000143363,MGMT,MICB,ENSG00000183760,ZBTB22,NR6A1,ARIH2,ENSG00000173531,ENSG00000177352,ENSG00000164078,ENSG00000198218,ENSG00000164062
TF	Factor: GCM1; motif: NATGCGGGTAC	TF:M04001	0.970898	0.0128264	401	64	2	19917	FES,MICB
TF	Factor: ZNF499; motif: NGTTCCGGASGC	TF:M05419	0.970898	0.0128264	143	64	1	19917	AP3D1
TF	Factor: ZNF341; motif: GRGGRRNRGNRGNRGGAASAGC	TF:M10144	0.971344	0.0126271	4809	64	17	19917	FES,ELP5,CUL3,ADAM22,TMEM87B,SLX4,GLDC,ENSG00000189298,CNTLN,ODF3B,EPHA8,CTNNB1,ENSG00000143363,MICB,ENSG00000173531,ENSG00000164078,WDR6
TF	Factor: C-Myc; motif: NGCCACGTGNN; match class: 1	TF:M07601_1	0.971344	0.0126271	4205	64	15	19917	AP3D1,CUL3,ENSG00000148840,CNTLN,EPHA8,GOLIM4,ENSG00000169750,CTNNB1,MGMT,C4A,ZBTB22,NR6A1,ENSG00000177352,WDR6,ENSG00000178467
TF	Factor: IRF-4; motif: RRRGRGGAASTGARAS	TF:M09630	0.971344	0.0126271	959	64	4	19917	ENSG00000197728,ELP5,GLDC,ZBTB22
TF	Factor: PAX-7; motif: NASCGTRACKAAT; match class: 1	TF:M08959_1	0.971344	0.0126271	3906	64	14	19917	ENSG00000197728,IMPDH2,ELP5,ZNF335,ENSG00000189298,ENSG00000141664,ZSCAN23,CLP1,GOLIM4,TICRR,ENSG00000143363,C4A,ZBTB22,NR6A1
TF	Factor: RAD21; motif: NCCASYAGRKGGCRSNN; match class: 1	TF:M09748_1	0.971344	0.0126271	144	64	1	19917	ENSG00000170439
TF	Factor: C/EBPbeta; motif: RNRTKDNGMAAKNN	TF:M00109	0.971344	0.0126271	3308	64	12	19917	ENSG00000197728,ENSG00000077380,SFTPD,ENSG00000141664,SNX27,FGF23,ENSG00000175029,ENSG00000169750,CTNNB1,C4A,ARIH2,ENSG00000173531
TF	Factor: HOXA13; motif: CYAATAAAAN	TF:M04341	0.971344	0.0126271	959	64	4	19917	IMPDH2,DZANK1,ZSCAN23,GOLIM4
TF	Factor: Ngn-2; motif: RACATATGTY; match class: 1	TF:M11134_1	0.971344	0.0126271	1245	64	5	19917	IMPDH2,ENSG00000077380,DZANK1,ELP5,STX19
TF	Factor: NF-E2p45; motif: NNRTGACTCAGCA	TF:M10001	0.971344	0.0126271	144	64	1	19917	ENSG00000170439
TF	Factor: ER71; motif: NACCGGAARTN	TF:M11413	0.972208	0.0122409	2122	64	8	19917	ELP5,SLX4,ENSG00000189298,PRKCSH,NR6A1,ARIH2,ENSG00000177352,ENSG00000164062
TF	Factor: c-Myc; motif: CACGTGGC; match class: 1	TF:M03867_1	0.972471	0.0121235	2714	64	10	19917	AP3D1,ENSG00000148840,FSCN2,EPHA8,GOLIM4,PRKCSH,ENSG00000169750,C4A,NR6A1,ENSG00000178467
TF	Factor: EZI; motif: GGGGAGGGGRRGGRGRRGGRRR	TF:M10151	0.972565	0.0120812	2123	64	8	19917	ENSG00000197728,ELP5,CUL3,ENSG00000128596,SHPK,GOLIM4,NR6A1,WDR6
TF	Factor: BDP1; motif: GGWNTYGAACYC	TF:M01796	0.972565	0.0120812	404	64	2	19917	ENSG00000143363,ENSG00000183760
TF	Factor: HOXA2; motif: RTCRTTAR; match class: 1	TF:M10736_1	0.972565	0.0120812	145	64	1	19917	STX19
TF	Factor: ZBTB8B; motif: NRGGGGATAGN	TF:M05501	0.972565	0.0120812	145	64	1	19917	CCHCR1
TF	Factor: POU3F1; motif: NTATGCWAATNNN; match class: 1	TF:M11928_1	0.972565	0.0120812	145	64	1	19917	ENSG00000198673
TF	Factor: CSX; motif: NCCACTTRAN; match class: 1	TF:M10640_1	0.972565	0.0120812	1248	64	5	19917	ENSG00000003756,ENSG00000148840,GLDC,ENSG00000183760,ENSG00000177352
TF	Factor: HIF1; motif: NGTACGTGCNGB	TF:M00466	0.972565	0.0120812	3013	64	11	19917	FES,CUL3,FSCN2,ODF3B,ENSG00000183888,EPHA8,SNX27,ENSG00000119787,ENSG00000169750,ARIH2,ENSG00000164078
TF	Factor: LRF; motif: NCGACCACCGN	TF:M12231	0.972928	0.0119194	11597	64	39	19917	ENSG00000197728,ENSG00000077380,ENSG00000003756,FES,ENSG00000198673,CUL3,ADAM22,ENSG00000114999,FSCN2,SLX4,GLDC,ENSG00000128596,ZNF335,SHPK,HAUS4,CNTLN,ZSCAN23,ODF3B,CCHCR1,EPHA8,FNBP4,SNX27,CLP1,ENSG00000119787,CTNND1,FGF23,PRKCSH,TICRR,ENSG00000169750,ENSG00000248333,MGMT,ENSG00000115239,MICB,ZBTB22,NR6A1,ARIH2,ENSG00000173531,ENSG00000177352,ENSG00000198218
TF	Factor: HIF1A; motif: NNACGTGCNN	TF:M09773	0.972928	0.0119194	2437	64	9	19917	IMPDH2,FES,FSCN2,ENSG00000183888,EPHA8,CTNNB1,NR6A1,ENSG00000177352,ENSG00000164078
TF	Factor: DEC1; motif: GTCACGTGAC; match class: 1	TF:M11074_1	0.972928	0.0119194	3928	64	14	19917	ENSG00000077380,CUL3,ENSG00000114999,SHPK,ACSF2,ENSG00000119787,PRKCSH,ENSG00000169750,MGMT,C4A,NR6A1,ENSG00000177352,WDR6,ENSG00000178467
TF	Factor: alx3; motif: NNCRTTAN	TF:M10877	0.972928	0.0119194	4215	64	15	19917	ENSG00000197728,ENSG00000003756,ENSG00000148840,ENSG00000114999,ARNTL,HAUS4,CNTLN,ENSG00000141664,STX19,CCHCR1,FNBP4,CTNND1,ENSG00000175029,ENSG00000143363,ZBTB22
TF	Factor: RORalpha; motif: WAANTRGGTCA	TF:M01138	0.972928	0.0119194	407	64	2	19917	ENSG00000197728,ARNTL
TF	Factor: E2F; motif: NCSCGCSAAAN; match class: 1	TF:M00919_1	0.972928	0.0119194	1542	64	6	19917	ACSF2,ZSCAN23,ODF3B,ENSG00000248333,ARIH2,WDR6
TF	Factor: TCF-4; motif: SCTTTGAW; match class: 1	TF:M00671_1	0.972928	0.0119194	410	64	2	19917	CTNND1,ENSG00000115239
TF	Factor: nanog; motif: NYWTTGWNATGCAAATN	TF:M09639	0.972928	0.0119194	1839	64	7	19917	IMPDH2,ENSG00000077380,ZC3H8,ENSG00000189298,ZSCAN23,TICRR,NR6A1
TF	Factor: E2F-1; motif: TWSGCGCGAAAAYKR; match class: 1	TF:M00024_1	0.972928	0.0119194	2721	64	10	19917	ENSG00000197728,ELP5,CUL3,ENSG00000148840,ENSG00000189298,CNTLN,CCHCR1,TICRR,ENSG00000248333,CTNNB1
TF	Factor: ATF-4; motif: KACGTCAKS; match class: 1	TF:M01864_1	0.972928	0.0119194	1257	64	5	19917	IMPDH2,ELP5,ZNF335,ENSG00000119787,NR6A1
TF	Factor: MyoD; motif: NAACAGCTGTYN	TF:M11186	0.972928	0.0119194	684	64	3	19917	ENSG00000148840,ENSG00000119787,ENSG00000173531
TF	Factor: ZNF501; motif: NNGCGACGCGAACAN; match class: 1	TF:M12086_1	0.972928	0.0119194	147	64	1	19917	ARNTL
TF	Factor: nanog; motif: CCATTAAAWNGTK; match class: 1	TF:M07362_1	0.972928	0.0119194	147	64	1	19917	ENSG00000141664
TF	Factor: six-4; motif: ANNNATGACACCNNNNN; match class: 1	TF:M01374_1	0.972928	0.0119194	1261	64	5	19917	ZC3H8,ENSG00000128596,C4A,MICB,ENSG00000177352
TF	Factor: Elk-1; motif: NNNNCCGGAARTNN	TF:M00025	0.972928	0.0119194	10355	64	35	19917	ENSG00000170439,ENSG00000197728,ENSG00000077380,AP3D1,ELP5,CUL3,ADAM22,TMEM87B,ARNTL,FSCN2,SLX4,ENSG00000128596,ZNF335,SHPK,HAUS4,ENSG00000189298,ZSCAN23,FNBP4,CLP1,GOLIM4,ENSG00000175029,PRKCSH,ENSG00000248333,ENSG00000143363,MGMT,MICB,ENSG00000183760,ZBTB22,NR6A1,ARIH2,ENSG00000173531,ENSG00000177352,ENSG00000164078,ENSG00000198218,ENSG00000164062
TF	Factor: Sp2; motif: GYCCCGCCYCYNNNN; match class: 1	TF:M07129_1	0.972928	0.0119194	2433	64	9	19917	GLDC,SHPK,ACSF2,EPHA8,SNX27,ENSG00000169750,MGMT,ZBTB22,ENSG00000164062
TF	Factor: TBX4; motif: AGGTGTGA	TF:M04135	0.972928	0.0119194	2138	64	8	19917	AP3D1,FSCN2,SFTPD,SHPK,ACSF2,STX19,SNX27,PRKCSH
TF	Factor: ELF1; motif: AACCCGGAAGTR	TF:M03966	0.972928	0.0119194	6662	64	23	19917	ENSG00000077380,ELP5,CUL3,ADAM22,FSCN2,ZC3H8,SLX4,ZNF335,SHPK,ENSG00000189298,ZSCAN23,STX19,PRKCSH,ENSG00000248333,MICB,ENSG00000183760,ZBTB22,NR6A1,ARIH2,ENSG00000173531,ENSG00000177352,ENSG00000164062,ENSG00000178467
TF	Factor: TBX1; motif: AGGTGTGA	TF:M04126	0.972928	0.0119194	2138	64	8	19917	AP3D1,FSCN2,SFTPD,SHPK,ACSF2,STX19,SNX27,PRKCSH
TF	Factor: Dlx-7; motif: NTCRTTAN; match class: 1	TF:M10600_1	0.972928	0.0119194	2141	64	8	19917	ENSG00000197728,DZANK1,ENSG00000141664,STX19,CLP1,CTNND1,ZBTB22,WDR6
TF	Factor: TBX15; motif: AGGTGTGA	TF:M04122	0.972928	0.0119194	2138	64	8	19917	AP3D1,FSCN2,SFTPD,SHPK,ACSF2,STX19,SNX27,PRKCSH
TF	Factor: Tbx5; motif: AGGTGTKA	TF:M04137	0.972928	0.0119194	2138	64	8	19917	AP3D1,FSCN2,SFTPD,SHPK,ACSF2,STX19,SNX27,PRKCSH
TF	Factor: FKHL14; motif: TMNAAACARKAASA	TF:M08882	0.972928	0.0119194	409	64	2	19917	ENSG00000141664,ENSG00000115239
TF	Factor: GCM; motif: CNNRCCCGCATD; match class: 1	TF:M00634_1	0.972928	0.0119194	146	64	1	19917	MICB
TF	Factor: Tax/CREB; motif: RTGACGCATAYCCCC	TF:M00115	0.972928	0.0119194	9417	64	32	19917	ENSG00000170439,ENSG00000197728,ENSG00000077380,ENSG00000003756,AP3D1,FES,CUL3,ADAM22,FSCN2,SLX4,ENSG00000128596,ZNF335,CNTLN,ZSCAN23,ENSG00000183888,CCHCR1,EPHA8,SNX27,CTNND1,FGF23,PRKCSH,ENSG00000169750,ENSG00000248333,CTNNB1,ENSG00000143363,ENSG00000183760,NR6A1,ARIH2,ENSG00000173531,ENSG00000177352,ENSG00000164078,ENSG00000178467
TF	Factor: c-Jun; motif: NRTGAGTCAYN	TF:M09965	0.972928	0.0119194	4527	64	16	19917	ENSG00000170439,ENSG00000077380,AP3D1,GLDC,ENSG00000128596,SFTPD,ZNF335,HAUS4,CLP1,CTNND1,PRKCSH,ENSG00000143363,MGMT,ENSG00000115239,ENSG00000173531,ENSG00000178467
TF	Factor: KLF15; motif: RCCACGCCCCCC	TF:M12157	0.972928	0.0119194	3626	64	13	19917	IMPDH2,AP3D1,CUL3,ENSG00000128596,ZNF335,SHPK,ACSF2,EPHA8,ENSG00000143363,MGMT,ZBTB22,ENSG00000164078,ENSG00000164062
TF	Factor: USF1; motif: NGTCACGTGRNS	TF:M10105	0.972928	0.0119194	2424	64	9	19917	ELP5,CUL3,SHPK,ACSF2,ENSG00000119787,PRKCSH,C4A,WDR6,ENSG00000178467
TF	Factor: HFH2; motif: AAACAAAN	TF:M07319	0.972928	0.0119194	2427	64	9	19917	ENSG00000077380,ENSG00000198673,CNTLN,ENSG00000141664,ODF3B,STX19,CCHCR1,PRKCSH,ENSG00000177352
TF	Factor: KR3; motif: YNAGGGACCNKN; match class: 1	TF:M10114_1	0.972928	0.0119194	146	64	1	19917	EPHA8
TF	Factor: ZNF667; motif: GNGSCYTNMARAGCTCMNC	TF:M10161	0.972928	0.0119194	3614	64	13	19917	DZANK1,FES,ADAM22,ACSF2,HAUS4,ENSG00000141664,SNX27,ENSG00000119787,GOLIM4,PRKCSH,CTNNB1,ENSG00000115239,ENSG00000183760
TF	Factor: GATA-6; motif: NGATAACGATCN	TF:M12209	0.972928	0.0119194	2133	64	8	19917	DZANK1,ELP5,ADAM22,HAUS4,ENSG00000115239,ENSG00000183760,ARIH2,ENSG00000178467
TF	Factor: ZAC; motif: KGWTGGGSAT	TF:M05528	0.972928	0.0119194	147	64	1	19917	ENSG00000183760
TF	Factor: c-ets-1; motif: ACCGGAWGTN; match class: 1	TF:M02063_1	0.972928	0.0119194	2421	64	9	19917	ELP5,ADAM22,SLX4,ENSG00000128596,ENSG00000248333,NR6A1,ARIH2,ENSG00000177352,ENSG00000164062
TF	Factor: LRH-1; motif: TCAAGGTCRTGACCTTGA	TF:M11831	0.972928	0.0119194	3619	64	13	19917	ENSG00000197728,ENSG00000003756,ENSG00000198673,ENSG00000148840,ENSG00000114999,FSCN2,TICRR,CTNNB1,C4A,MICB,ARIH2,ENSG00000164062,ENSG00000178467
TF	Factor: MGA; motif: AGGTGTGA	TF:M04117	0.972928	0.0119194	2138	64	8	19917	AP3D1,FSCN2,SFTPD,SHPK,ACSF2,STX19,SNX27,PRKCSH
TF	Factor: TGIF2LX; motif: TGACAGCTGTCA; match class: 1	TF:M11723_1	0.972928	0.0119194	148	64	1	19917	ARNTL
TF	Factor: C/EBPalpha; motif: NRTTGTGCAAYN; match class: 1	TF:M09880_1	0.972928	0.0119194	411	64	2	19917	SFTPD,FNBP4
TF	Factor: E2F-3; motif: GGCGGGN; match class: 1	TF:M02089_1	0.972928	0.0119194	9425	64	32	19917	ENSG00000077380,AP3D1,ELP5,CUL3,ENSG00000148840,ENSG00000114999,TMEM87B,ARNTL,SLX4,GLDC,ENSG00000128596,SHPK,ACSF2,HAUS4,CNTLN,ODF3B,EPHA8,SNX27,ENSG00000119787,GOLIM4,ENSG00000175029,ENSG00000169750,ENSG00000143363,MGMT,MICB,ZBTB22,NR6A1,ENSG00000173531,ENSG00000164078,ENSG00000198218,WDR6,ENSG00000164062
TF	Factor: POU2F3; motif: ATGMATATKCAW	TF:M04075	0.972928	0.0119194	1553	64	6	19917	DZANK1,ELP5,CNTLN,FNBP4,ENSG00000175029,ARIH2
TF	Factor: CTCF; motif: YNRCCASYAGRKGGCRSYN; match class: 1	TF:M02242_1	0.972928	0.0119194	1259	64	5	19917	ENSG00000170439,ENSG00000148840,ACSF2,ENSG00000248333,NR6A1
TF	Factor: HNF-1alpha; motif: NGNNAAWNATTAACNN; match class: 1	TF:M07044_1	0.972928	0.0119194	148	64	1	19917	DZANK1
TF	Factor: Prx2; motif: TYAWAKTAA; match class: 1	TF:M02115_1	0.972928	0.0119194	689	64	3	19917	ENSG00000077380,DZANK1,STX19
TF	Factor: HOXB2:Net; motif: TAAYGNNNANCGGAAGTR	TF:M08713	0.972928	0.0119194	149	64	1	19917	AP3D1
TF	Factor: TEF-4; motif: CRCATTCCAN	TF:M12043	0.972928	0.0119194	146	64	1	19917	ENSG00000248333
TF	Factor: PLAGL2; motif: AAGGACC	TF:M05548	0.972928	0.0119194	4234	64	15	19917	AP3D1,ELP5,ENSG00000114999,FSCN2,GLDC,ENSG00000128596,CNTLN,CCHCR1,SNX27,CTNND1,MICB,NR6A1,ENSG00000173531,ENSG00000198218,ENSG00000178467
TF	Factor: REX-1; motif: NGGCNGCCATMTTGN	TF:M12064	0.972928	0.0119194	149	64	1	19917	PRKCSH
TF	Factor: Oct-2; motif: NTGCATATGCAN; match class: 1	TF:M11899_1	0.972928	0.0119194	4537	64	16	19917	ENSG00000197728,IMPDH2,ENSG00000077380,ENSG00000003756,DZANK1,FES,ELP5,CUL3,CNTLN,STX19,FNBP4,FGF23,ENSG00000175029,CTNNB1,ARIH2,ENSG00000173531
TF	Factor: LHX9; motif: CTAATTAN	TF:M10978	0.973522	0.0116543	1263	64	5	19917	GLDC,ENSG00000189298,CTNND1,FGF23,ENSG00000175029
TF	Factor: BCL-11A; motif: CSTAMGGA	TF:M05544	0.973522	0.0116543	412	64	2	19917	ELP5,GLDC
TF	Factor: SHOX; motif: NYAATTAN	TF:M04440	0.973522	0.0116543	1263	64	5	19917	GLDC,ENSG00000189298,CTNND1,FGF23,ENSG00000175029
TF	Factor: MEF-2D; motif: WAAATAR; match class: 1	TF:M02026_1	0.974035	0.0114253	2441	64	9	19917	ENSG00000197728,ENSG00000198673,ENSG00000148840,ENSG00000189298,ENSG00000141664,STX19,SNX27,TICRR,CTNNB1
TF	Factor: C/EBPdelta; motif: MATTKCNTMAYY	TF:M00621	0.974035	0.0114253	3937	64	14	19917	IMPDH2,ENSG00000003756,SFTPD,HAUS4,ENSG00000189298,ENSG00000141664,ZSCAN23,STX19,SNX27,FGF23,CTNNB1,ENSG00000143363,ARIH2,ENSG00000198218
TF	Factor: ZNF682; motif: KGRGGCGGCTGW	TF:M06096	0.974035	0.0114253	150	64	1	19917	CLP1
TF	Factor: CREM; motif: NNTGACGTCANN	TF:M11225	0.974035	0.0114253	2739	64	10	19917	IMPDH2,ELP5,ZNF335,SNX27,ENSG00000119787,TICRR,ENSG00000248333,NR6A1,ENSG00000164078,WDR6
TF	Factor: CLOCKBMAL; motif: NNNWCACGTGGN	TF:M08869	0.974035	0.0114253	1850	64	7	19917	ENSG00000148840,ZC3H8,CNTLN,C4A,NR6A1,ARIH2,ENSG00000178467
TF	Factor: Smad2; motif: AGACAN	TF:M03580	0.974035	0.0114253	15382	64	51	19917	ENSG00000170439,ENSG00000197728,ENSG00000003756,DZANK1,AP3D1,ELP5,ENSG00000198673,ENSG00000148840,ADAM22,ENSG00000114999,TMEM87B,ARNTL,FSCN2,ZC3H8,SLX4,GLDC,ENSG00000128596,SFTPD,ACSF2,HAUS4,CNTLN,ENSG00000141664,ZSCAN23,STX19,ENSG00000183888,CCHCR1,EPHA8,FNBP4,CLP1,GOLIM4,FGF23,ENSG00000175029,PRKCSH,TICRR,ENSG00000169750,ENSG00000248333,CTNNB1,ENSG00000143363,MGMT,ENSG00000115239,C4A,MICB,ENSG00000183760,ZBTB22,NR6A1,ARIH2,ENSG00000173531,ENSG00000164078,ENSG00000198218,ENSG00000164062,ENSG00000178467
TF	Factor: TEAD1; motif: RCATTCCWNRCATTCCN	TF:M04142	0.975045	0.0109754	414	64	2	19917	ADAM22,ENSG00000183760
TF	Factor: ESE-1; motif: ACCCGGAAGTRNNNNNNNWWWWW; match class: 1	TF:M11384_1	0.975045	0.0109754	414	64	2	19917	NR6A1,ARIH2
TF	Factor: ctcf; motif: NNNCCASYAGRKGGCRSYNN; match class: 1	TF:M09602_1	0.975045	0.0109754	2147	64	8	19917	ENSG00000170439,ENSG00000148840,SHPK,ACSF2,GOLIM4,ENSG00000248333,NR6A1,WDR6
TF	Factor: NeuroD-2; motif: RMCATATGKY; match class: 1	TF:M01287_1	0.975045	0.0109754	2147	64	8	19917	IMPDH2,ENSG00000077380,DZANK1,ELP5,STX19,CTNND1,CTNNB1,ENSG00000173531
TF	Factor: ZNF181; motif: NCGGAAAGACGC	TF:M06322	0.976572	0.0102957	151	64	1	19917	ENSG00000143363
TF	Factor: HOXD13; motif: NSYAATAAAAN	TF:M10843	0.976604	0.0102815	979	64	4	19917	IMPDH2,ZSCAN23,GOLIM4,ENSG00000175029
TF	Factor: PRX-2; motif: NKCGTTAN	TF:M10885	0.976944	0.0101302	5775	64	20	19917	ENSG00000197728,IMPDH2,ENSG00000003756,DZANK1,ENSG00000148840,ENSG00000114999,ARNTL,GLDC,HAUS4,ENSG00000141664,STX19,FNBP4,CTNND1,ENSG00000248333,ENSG00000143363,MICB,ZBTB22,NR6A1,ARIH2,ENSG00000164062
TF	Factor: HES-7; motif: GNCACGYGNN; match class: 1	TF:M11066_1	0.976944	0.0101302	8227	64	28	19917	ENSG00000197728,AP3D1,ELP5,CUL3,ENSG00000148840,TMEM87B,ZC3H8,ZNF335,ACSF2,CNTLN,EPHA8,FNBP4,ENSG00000119787,GOLIM4,CTNND1,PRKCSH,ENSG00000169750,CTNNB1,MGMT,C4A,ZBTB22,NR6A1,ARIH2,ENSG00000173531,ENSG00000177352,ENSG00000198218,WDR6,ENSG00000178467
TF	Factor: KLF15; motif: RGGGMGGRGNNGGGGGNGG; match class: 1	TF:M09968_1	0.976944	0.0101302	992	64	4	19917	SHPK,ACSF2,ENSG00000169750,ZBTB22
TF	Factor: NF-E2; motif: TGCTGAGTCAY	TF:M00037	0.976944	0.0101302	6694	64	23	19917	ENSG00000170439,DZANK1,AP3D1,GLDC,ENSG00000128596,ZNF335,HAUS4,CCHCR1,SNX27,CLP1,CTNND1,PRKCSH,ENSG00000143363,MGMT,ENSG00000115239,MICB,ENSG00000183760,ZBTB22,ENSG00000173531,ENSG00000198218,WDR6,ENSG00000164062,ENSG00000178467
TF	Factor: ELF5; motif: ANSMGGAAGTN	TF:M03969	0.976944	0.0101302	3364	64	12	19917	CUL3,ADAM22,FSCN2,ENSG00000189298,STX19,ENSG00000248333,ENSG00000183760,ZBTB22,NR6A1,ARIH2,ENSG00000164062,ENSG00000178467
TF	Factor: rfx3:SREBP-2; motif: ATGGYAACRTCACGTGAY	TF:M08412	0.976944	0.0101302	10689	64	36	19917	DZANK1,AP3D1,ELP5,CUL3,ENSG00000148840,FSCN2,ZC3H8,SLX4,GLDC,SFTPD,ZNF335,ACSF2,ENSG00000141664,ZSCAN23,STX19,ENSG00000183888,CCHCR1,EPHA8,FNBP4,ENSG00000119787,CTNND1,FGF23,PRKCSH,ENSG00000169750,ENSG00000248333,MGMT,ENSG00000115239,C4A,ENSG00000183760,ARIH2,ENSG00000173531,ENSG00000177352,ENSG00000164078,ENSG00000198218,WDR6,ENSG00000164062
TF	Factor: NFATc3; motif: RYGGAAANNNNNNNTTTCCRY; match class: 1	TF:M11989_1	0.976944	0.0101302	156	64	1	19917	HAUS4
TF	Factor: Kaiso; motif: GCMGGGRGCRGS; match class: 1	TF:M03876_1	0.976944	0.0101302	9160	64	31	19917	ENSG00000003756,AP3D1,CUL3,ENSG00000114999,TMEM87B,ARNTL,FSCN2,ZC3H8,SLX4,GLDC,ENSG00000128596,SHPK,ACSF2,HAUS4,CNTLN,ODF3B,CCHCR1,EPHA8,SNX27,ENSG00000119787,GOLIM4,ENSG00000175029,ENSG00000169750,ENSG00000143363,ENSG00000115239,MICB,ZBTB22,NR6A1,ENSG00000177352,ENSG00000198218,ENSG00000164062
TF	Factor: Kid3; motif: CCACN; match class: 1	TF:M01160_1	0.976944	0.0101302	19632	64	64	19917	ENSG00000170439,ENSG00000197728,IMPDH2,ENSG00000077380,ENSG00000003756,DZANK1,AP3D1,FES,ELP5,ENSG00000198673,CUL3,ENSG00000148840,ADAM22,ENSG00000114999,TMEM87B,ARNTL,FSCN2,ZC3H8,SLX4,GLDC,ENSG00000128596,SFTPD,ZNF335,SHPK,ACSF2,HAUS4,ENSG00000189298,CNTLN,ENSG00000141664,ZSCAN23,ODF3B,STX19,ENSG00000183888,CCHCR1,EPHA8,FNBP4,SNX27,CLP1,ENSG00000119787,GOLIM4,CTNND1,FGF23,ENSG00000175029,PRKCSH,TICRR,ENSG00000169750,ENSG00000248333,CTNNB1,ENSG00000143363,MGMT,ENSG00000115239,C4A,MICB,ENSG00000183760,ZBTB22,NR6A1,ARIH2,ENSG00000173531,ENSG00000177352,ENSG00000164078,ENSG00000198218,WDR6,ENSG00000164062,ENSG00000178467
TF	Factor: SP1; motif: GGGGYGGGGNS	TF:M01303	0.976944	0.0101302	7935	64	27	19917	ENSG00000003756,AP3D1,ELP5,TMEM87B,ARNTL,SLX4,GLDC,ENSG00000128596,SHPK,ACSF2,HAUS4,ODF3B,EPHA8,SNX27,ENSG00000119787,CTNND1,ENSG00000175029,ENSG00000169750,ENSG00000143363,MGMT,ZBTB22,NR6A1,ENSG00000177352,ENSG00000164078,ENSG00000198218,ENSG00000164062,ENSG00000178467
TF	Factor: Pbx1; motif: NTGATKGACG	TF:M11038	0.976944	0.0101302	4559	64	16	19917	IMPDH2,FES,ELP5,ENSG00000148840,ZC3H8,GLDC,SFTPD,HAUS4,ZSCAN23,FGF23,PRKCSH,TICRR,ENSG00000248333,ENSG00000143363,ENSG00000183760,ENSG00000177352
TF	Factor: c-Ets-1(p54); motif: NNACMGGAWRTNN; match class: 1	TF:M00074_1	0.976944	0.0101302	422	64	2	19917	ENSG00000248333,ARIH2
TF	Factor: MYB; motif: NNCAACTGNN; match class: 1	TF:M09813_1	0.976944	0.0101302	987	64	4	19917	ENSG00000077380,ELP5,ENSG00000175029,ENSG00000173531
TF	Factor: JunD; motif: NATGASTCATS; match class: 1	TF:M11268_1	0.976944	0.0101302	1868	64	7	19917	ENSG00000170439,SFTPD,HAUS4,ENSG00000189298,FNBP4,WDR6,ENSG00000178467
TF	Factor: Sox-2; motif: NNNANAACAAWGRNN; match class: 1	TF:M07308_1	0.976944	0.0101302	155	64	1	19917	ENSG00000177352
TF	Factor: c-Myc:Max; motif: NANCACGTGNNW	TF:M00123	0.976944	0.0101302	3359	64	12	19917	ENSG00000148840,ZC3H8,GLDC,ACSF2,CNTLN,GOLIM4,PRKCSH,C4A,ZBTB22,NR6A1,ENSG00000177352,ENSG00000178467
TF	Factor: C/EBPdelta; motif: NTTGCNCMAYN; match class: 1	TF:M09882_1	0.976944	0.0101302	157	64	1	19917	FNBP4
TF	Factor: NR1B2; motif: RAGGTCRTGACCTY; match class: 1	TF:M11800_1	0.976944	0.0101302	996	64	4	19917	ENSG00000170439,ELP5,ENSG00000198673,CTNND1
TF	Factor: DEC; motif: SCCCAMGTGAAGN	TF:M00997	0.976944	0.0101302	9163	64	31	19917	ENSG00000170439,IMPDH2,DZANK1,AP3D1,FES,ELP5,CUL3,ZC3H8,SLX4,SFTPD,SHPK,CNTLN,ZSCAN23,ODF3B,STX19,ENSG00000183888,CCHCR1,SNX27,CLP1,ENSG00000119787,CTNND1,ENSG00000175029,ENSG00000169750,ENSG00000248333,ENSG00000143363,NR6A1,ENSG00000173531,ENSG00000164078,ENSG00000198218,WDR6,ENSG00000164062
TF	Factor: Gli3; motif: STGGGTGGYCY; match class: 1	TF:M01596_1	0.976944	0.0101302	153	64	1	19917	ODF3B
TF	Factor: ISL2; motif: NCAMTTAN; match class: 1	TF:M11014_1	0.976944	0.0101302	425	64	2	19917	ENSG00000148840,ENSG00000164078
TF	Factor: E2F1; motif: NNNNNGCGSSAAAN; match class: 1	TF:M08874_1	0.976944	0.0101302	2158	64	8	19917	ACSF2,CNTLN,CCHCR1,EPHA8,FNBP4,ENSG00000248333,ENSG00000183760,NR6A1
TF	Factor: GKLF; motif: CCTCCYN	TF:M01835	0.976944	0.0101302	15737	64	52	19917	ENSG00000170439,ENSG00000197728,IMPDH2,ENSG00000077380,ENSG00000003756,AP3D1,FES,ELP5,ENSG00000198673,CUL3,ADAM22,TMEM87B,ARNTL,FSCN2,ZC3H8,SLX4,GLDC,ENSG00000128596,SHPK,ACSF2,HAUS4,ENSG00000189298,CNTLN,ENSG00000141664,ODF3B,ENSG00000183888,CCHCR1,EPHA8,FNBP4,SNX27,CLP1,ENSG00000119787,GOLIM4,CTNND1,FGF23,ENSG00000175029,PRKCSH,TICRR,ENSG00000169750,ENSG00000143363,ENSG00000115239,C4A,MICB,ENSG00000183760,ZBTB22,NR6A1,ARIH2,ENSG00000177352,ENSG00000198218,WDR6,ENSG00000164062,ENSG00000178467
TF	Factor: PRX-2; motif: NNCRTTAN	TF:M10887	0.976944	0.0101302	5775	64	20	19917	ENSG00000197728,IMPDH2,ENSG00000003756,DZANK1,ENSG00000148840,ENSG00000114999,ARNTL,GLDC,HAUS4,ENSG00000141664,STX19,FNBP4,CTNND1,ENSG00000248333,ENSG00000143363,MICB,ZBTB22,NR6A1,ARIH2,ENSG00000164062
TF	Factor: Sp1; motif: NGGGGCGGGGN	TF:M07395	0.976944	0.0101302	10721	64	36	19917	ENSG00000003756,AP3D1,FES,ELP5,CUL3,ENSG00000148840,ENSG00000114999,TMEM87B,ARNTL,ZC3H8,SLX4,GLDC,ENSG00000128596,SHPK,ACSF2,HAUS4,ENSG00000189298,ZSCAN23,ODF3B,EPHA8,SNX27,ENSG00000119787,GOLIM4,CTNND1,ENSG00000175029,ENSG00000169750,CTNNB1,ENSG00000143363,MGMT,MICB,ZBTB22,NR6A1,ENSG00000164078,ENSG00000198218,WDR6,ENSG00000164062
TF	Factor: AR; motif: NNNNNNRGNACRNNGTGTTCTNNNNNN	TF:M00956	0.976944	0.0101302	2750	64	10	19917	ENSG00000197728,ENSG00000077380,ZC3H8,ACSF2,ENSG00000183888,CTNND1,FGF23,CTNNB1,ENSG00000183760,ENSG00000164062
TF	Factor: C-FOS; motif: NNNKATGACGTCATNNN; match class: 1	TF:M08947_1	0.976944	0.0101302	2746	64	10	19917	IMPDH2,ELP5,ENSG00000114999,ZNF335,ENSG00000141664,ENSG00000183888,ENSG00000119787,FGF23,CTNNB1,NR6A1
TF	Factor: NKX3A; motif: NTNAAGTGNTTN; match class: 1	TF:M10009_1	0.976944	0.0101302	419	64	2	19917	ENSG00000197728,CLP1
TF	Factor: JUND:C-FOS; motif: NNATGAGTCATNN	TF:M08933	0.976944	0.0101302	4865	64	17	19917	ENSG00000170439,ENSG00000077380,AP3D1,ENSG00000198673,GLDC,ENSG00000128596,SFTPD,ZNF335,HAUS4,CLP1,CTNND1,PRKCSH,ENSG00000143363,MGMT,ENSG00000115239,ENSG00000173531,ENSG00000178467
TF	Factor: c-Myb; motif: NNWGRCAGTTRN; match class: 1	TF:M09990_1	0.976944	0.0101302	3974	64	14	19917	ENSG00000077380,ENSG00000003756,ELP5,ENSG00000198673,CNTLN,ZSCAN23,CLP1,ENSG00000175029,PRKCSH,ENSG00000169750,ENSG00000143363,ARIH2,ENSG00000173531,WDR6
TF	Factor: N-Myc; motif: NGCCACGTGSNN	TF:M09991	0.976944	0.0101302	1856	64	7	19917	ENSG00000197728,ENSG00000148840,PRKCSH,ENSG00000169750,MGMT,ARIH2,ENSG00000178467
TF	Factor: Msx-1; motif: NNNNANTAATTANTNN; match class: 1	TF:M01412_1	0.976944	0.0101302	1274	64	5	19917	DZANK1,ENSG00000198673,ENSG00000141664,ZSCAN23,ENSG00000115239
TF	Factor: ER-alpha; motif: NAGGTCACSGYGACCTN	TF:M11844	0.976944	0.0101302	5479	64	19	19917	ELP5,TMEM87B,ARNTL,FSCN2,ZC3H8,ENSG00000128596,ZNF335,SHPK,ENSG00000189298,ODF3B,CCHCR1,PRKCSH,CTNNB1,MGMT,NR6A1,ARIH2,ENSG00000164078,WDR6,ENSG00000178467
TF	Factor: egr-3; motif: GTGGGY	TF:M03818	0.976944	0.0101302	13512	64	45	19917	ENSG00000170439,ENSG00000197728,IMPDH2,ENSG00000077380,ENSG00000003756,AP3D1,FES,ELP5,ENSG00000148840,ENSG00000114999,ARNTL,FSCN2,GLDC,ENSG00000128596,SFTPD,SHPK,CNTLN,ZSCAN23,ODF3B,ENSG00000183888,EPHA8,FNBP4,CLP1,GOLIM4,CTNND1,FGF23,ENSG00000175029,PRKCSH,TICRR,ENSG00000169750,ENSG00000248333,CTNNB1,ENSG00000143363,ENSG00000115239,MICB,ENSG00000183760,ZBTB22,NR6A1,ARIH2,ENSG00000173531,ENSG00000164078,ENSG00000198218,WDR6,ENSG00000164062,ENSG00000178467
TF	Factor: FOXE1; motif: CNYTAAAYAAACAAN	TF:M11556	0.976944	0.0101302	155	64	1	19917	ZC3H8
TF	Factor: Elf-1; motif: NRANCMGGAAGTG; match class: 1	TF:M07087_1	0.976944	0.0101302	155	64	1	19917	ENSG00000248333
TF	Factor: c-Ets-2; motif: NACCGGAAGYRCTTCCGGTN	TF:M11417	0.976944	0.0101302	14456	64	48	19917	ENSG00000170439,ENSG00000197728,IMPDH2,ENSG00000077380,ENSG00000003756,AP3D1,ELP5,CUL3,ADAM22,ENSG00000114999,TMEM87B,ARNTL,FSCN2,ZC3H8,SLX4,GLDC,ENSG00000128596,ZNF335,SHPK,ACSF2,ENSG00000189298,CNTLN,ENSG00000141664,ZSCAN23,ODF3B,ENSG00000183888,CCHCR1,FNBP4,SNX27,CLP1,ENSG00000119787,GOLIM4,ENSG00000175029,ENSG00000169750,ENSG00000248333,ENSG00000143363,MGMT,ENSG00000115239,C4A,ENSG00000183760,NR6A1,ARIH2,ENSG00000173531,ENSG00000177352,ENSG00000164078,ENSG00000198218,WDR6,ENSG00000178467
TF	Factor: LUN-1; motif: TCCCAGCTACTTTGGGA	TF:M00480	0.976944	0.0101302	157	64	1	19917	SLX4
TF	Factor: Hey2; motif: NGCACGTGYN	TF:M11055	0.976944	0.0101302	417	64	2	19917	ENSG00000177352,ENSG00000178467
TF	Factor: HOXD12; motif: NGTCGTWAAN	TF:M10830	0.976944	0.0101302	696	64	3	19917	ENSG00000077380,CLP1,ENSG00000119787
TF	Factor: GATA-1; motif: NNNNNGATANKGGN	TF:M00126	0.976944	0.0101302	3946	64	14	19917	ENSG00000077380,ENSG00000003756,ADAM22,TMEM87B,ZC3H8,ZNF335,ENSG00000183888,EPHA8,GOLIM4,ENSG00000115239,C4A,ENSG00000183760,NR6A1,ENSG00000177352
TF	Factor: Smad4; motif: NWGTCTGNCACCT; match class: 1	TF:M10061_1	0.976944	0.0101302	425	64	2	19917	IMPDH2,SNX27
TF	Factor: Cdx-4; motif: GGYMATAAAAN	TF:M10856	0.976944	0.0101302	156	64	1	19917	ENSG00000175029
TF	Factor: E2F; motif: TTTSGCGSG; match class: 1	TF:M00918_1	0.976944	0.0101302	1270	64	5	19917	ACSF2,ZSCAN23,ODF3B,ENSG00000248333,ARIH2
TF	Factor: HOXD4; motif: NYMATTAN; match class: 1	TF:M10712_1	0.976944	0.0101302	697	64	3	19917	STX19,CLP1,WDR6
TF	Factor: BHLHA15; motif: NMCATATGKN	TF:M11107	0.976944	0.0101302	156	64	1	19917	CTNND1
TF	Factor: ZNF189; motif: RSNNGGAACAGMR	TF:M09835	0.976944	0.0101302	3368	64	12	19917	DZANK1,ELP5,ENSG00000198673,ENSG00000148840,ZSCAN23,ODF3B,EPHA8,CTNNB1,C4A,MICB,ENSG00000183760,NR6A1
TF	Factor: ATF5; motif: CYTCTYCCTTA	TF:M01295	0.976944	0.0101302	1280	64	5	19917	ARNTL,SLX4,SFTPD,ENSG00000189298,ENSG00000143363
TF	Factor: SMAD; motif: TNGNCAGACWN	TF:M00974	0.976944	0.0101302	4575	64	16	19917	DZANK1,ADAM22,ENSG00000114999,GLDC,CNTLN,STX19,ENSG00000183888,EPHA8,CLP1,FGF23,TICRR,C4A,ZBTB22,ARIH2,ENSG00000198218,ENSG00000164062
TF	Factor: C-Jun; motif: TGACTC; match class: 1	TF:M03541_1	0.976944	0.0101302	4255	64	15	19917	ENSG00000170439,ADAM22,ARNTL,FSCN2,GLDC,ENSG00000128596,ZNF335,HAUS4,CTNND1,PRKCSH,ENSG00000143363,MGMT,MICB,ENSG00000173531,ENSG00000178467
TF	Factor: CTCF; motif: NNNGCCASCAGRKGGCRSNN	TF:M01200	0.976944	0.0101302	3974	64	14	19917	ENSG00000170439,AP3D1,ELP5,ENSG00000148840,ENSG00000114999,ARNTL,ZNF335,SHPK,ACSF2,FNBP4,PRKCSH,NR6A1,ARIH2,WDR6
TF	Factor: ERF:FOXI1; motif: RNAAACMGGAARTN; match class: 1	TF:M08239_1	0.976944	0.0101302	157	64	1	19917	ENSG00000248333
TF	Factor: HNF4A; motif: GGGGTCAAAGGTCA	TF:M04466	0.976944	0.0101302	1283	64	5	19917	ENSG00000077380,ZNF335,PRKCSH,ENSG00000143363,ENSG00000177352
TF	Factor: NRF-1; motif: CNCTGCGCATGCGC	TF:M04694	0.976944	0.0101302	1568	64	6	19917	ELP5,ZC3H8,SLX4,CCHCR1,ENSG00000248333,ENSG00000173531
TF	Factor: c-Ets-1; motif: NNNRCCGGAWRYNNNN	TF:M01078	0.976944	0.0101302	7621	64	26	19917	ENSG00000077380,AP3D1,ELP5,CUL3,ADAM22,TMEM87B,FSCN2,SLX4,ENSG00000128596,ZNF335,SHPK,ENSG00000189298,ZSCAN23,FNBP4,PRKCSH,TICRR,ENSG00000169750,ENSG00000248333,MGMT,ENSG00000183760,NR6A1,ARIH2,ENSG00000173531,ENSG00000177352,ENSG00000164078,ENSG00000164062
TF	Factor: AP-1; motif: RSTGACTNMNW; match class: 1	TF:M00172_1	0.976944	0.0101302	153	64	1	19917	ZSCAN23
TF	Factor: MyoD; motif: CGNCAGSTGTTN	TF:M11183	0.976944	0.0101302	3371	64	12	19917	ENSG00000003756,AP3D1,ENSG00000198673,ZC3H8,SHPK,CNTLN,CTNND1,MGMT,NR6A1,ENSG00000173531,ENSG00000164078,ENSG00000178467
TF	Factor: BHLHA15; motif: NMCATATGKN; match class: 1	TF:M11107_1	0.976944	0.0101302	156	64	1	19917	CTNND1
TF	Factor: Smad2; motif: AGACAN; match class: 1	TF:M03580_1	0.976944	0.0101302	9152	64	31	19917	ENSG00000170439,ENSG00000197728,DZANK1,AP3D1,ELP5,ADAM22,TMEM87B,ZC3H8,GLDC,ENSG00000128596,SFTPD,ACSF2,HAUS4,ENSG00000141664,STX19,ENSG00000183888,CCHCR1,EPHA8,FNBP4,CLP1,FGF23,ENSG00000169750,ENSG00000143363,C4A,MICB,ENSG00000183760,ZBTB22,ARIH2,ENSG00000164078,ENSG00000198218,ENSG00000164062
TF	Factor: RHOXF1; motif: NGGATYAN	TF:M10962	0.976944	0.0101302	708	64	3	19917	FSCN2,SLX4,ZNF335
TF	Factor: Nrf2; motif: ACNRTGACTCAGCANWA	TF:M03835	0.976944	0.0101302	1580	64	6	19917	ENSG00000170439,ENSG00000077380,CTNND1,ENSG00000169750,MGMT,NR6A1
TF	Factor: NeuroD; motif: RRCAGATGGY	TF:M09997	0.976944	0.0101302	698	64	3	19917	GLDC,C4A,NR6A1
TF	Factor: DPF2; motif: NYCACYTCCYCNYYCY	TF:M09760	0.976944	0.0101302	8251	64	28	19917	ENSG00000170439,ENSG00000197728,AP3D1,FES,ELP5,CUL3,ENSG00000114999,TMEM87B,ARNTL,ZC3H8,SLX4,GLDC,ENSG00000128596,ACSF2,HAUS4,ODF3B,CCHCR1,SNX27,CLP1,ENSG00000119787,GOLIM4,CTNND1,ENSG00000175029,CTNNB1,ENSG00000115239,ARIH2,ENSG00000177352,WDR6
TF	Factor: YY1; motif: GGCSGCCATTTTGN; match class: 1	TF:M12273_1	0.976944	0.0101302	1273	64	5	19917	SFTPD,ZNF335,PRKCSH,CTNNB1,ENSG00000177352
TF	Factor: rfx5; motif: NNCNNCNGTTGCYRGGNARA	TF:M10049	0.976944	0.0101302	2150	64	8	19917	DZANK1,AP3D1,ENSG00000198673,CUL3,ODF3B,CTNND1,PRKCSH,ENSG00000143363
TF	Factor: SP8; motif: NCCACGCCCMCN; match class: 1	TF:M12148_1	0.976944	0.0101302	421	64	2	19917	CUL3,ENSG00000128596
TF	Factor: LIM-1; motif: NNCGTTAN; match class: 1	TF:M10999_1	0.976944	0.0101302	1285	64	5	19917	ENSG00000148840,STX19,FNBP4,ENSG00000143363,ZBTB22
TF	Factor: Smad1; motif: NGGCAGACN	TF:M03845	0.976944	0.0101302	4581	64	16	19917	ENSG00000170439,IMPDH2,ENSG00000148840,ENSG00000114999,TMEM87B,ARNTL,ZC3H8,SFTPD,SHPK,EPHA8,GOLIM4,CTNND1,ENSG00000248333,ENSG00000183760,ARIH2,ENSG00000177352
TF	Factor: AP-2gamma; motif: NNNNWGCCYNCRGSCN	TF:M07349	0.976944	0.0101302	3350	64	12	19917	ENSG00000197728,FES,ADAM22,ARNTL,CTNND1,MGMT,ENSG00000183760,ARIH2,ENSG00000177352,ENSG00000164078,WDR6,ENSG00000178467
TF	Factor: RelA-p65; motif: AAATCCCCT	TF:M04814	0.976944	0.0101302	4555	64	16	19917	ENSG00000170439,ENSG00000077380,AP3D1,ENSG00000198673,ADAM22,ZC3H8,SLX4,ACSF2,ZSCAN23,ODF3B,CCHCR1,CTNND1,ENSG00000175029,ENSG00000169750,ENSG00000177352,ENSG00000198218
TF	Factor: ELK4; motif: ACCGGAARTN	TF:M03973	0.976944	0.0101302	703	64	3	19917	ELP5,SLX4,PRKCSH
TF	Factor: FOXJ2; motif: NNTGTTGTAAAYAN; match class: 1	TF:M11584_1	0.976944	0.0101302	992	64	4	19917	ENSG00000198673,ADAM22,ENSG00000141664,FGF23
TF	Factor: GR; motif: RGNACANKNTGTNCY; match class: 1	TF:M09625_1	0.976944	0.0101302	4266	64	15	19917	ENSG00000170439,ENSG00000197728,ENSG00000003756,CUL3,FSCN2,GLDC,ENSG00000128596,ENSG00000189298,ENSG00000141664,ODF3B,FGF23,ENSG00000143363,MGMT,C4A,ARIH2
TF	Factor: c-Fos; motif: TGACTCAN	TF:M03815	0.977705	0.00979233	2473	64	9	19917	ENSG00000170439,ENSG00000077380,ZNF335,HAUS4,CLP1,PRKCSH,ENSG00000143363,MGMT,ENSG00000115239
TF	Factor: DBP; motif: NRTTACGTAAYN; match class: 1	TF:M04211_1	0.977754	0.00977056	161	64	1	19917	TICRR
TF	Factor: RAX; motif: NNYAATTANN	TF:M04435	0.977754	0.00977056	1293	64	5	19917	ENSG00000197728,STX19,FNBP4,FGF23,ENSG00000115239
TF	Factor: ELF1; motif: AACCCGGAAGTR; match class: 1	TF:M03966_1	0.977754	0.00977056	1585	64	6	19917	ENSG00000077380,CUL3,FSCN2,SHPK,NR6A1,ARIH2
TF	Factor: E2F-4; motif: TTTGGCGCCAAA	TF:M04519	0.977754	0.00977056	4896	64	17	19917	ENSG00000198673,TMEM87B,ARNTL,FSCN2,ACSF2,ZSCAN23,CLP1,GOLIM4,ENSG00000175029,ENSG00000248333,NR6A1,ARIH2,ENSG00000173531,ENSG00000164078,ENSG00000198218,ENSG00000164062,ENSG00000178467
TF	Factor: DMBX1; motif: NNGGATTANN	TF:M04305	0.977754	0.00977056	5194	64	18	19917	DZANK1,ELP5,ENSG00000198673,CUL3,ENSG00000148840,ENSG00000114999,ZC3H8,ENSG00000141664,EPHA8,FNBP4,CLP1,FGF23,PRKCSH,ENSG00000248333,CTNNB1,ENSG00000115239,ZBTB22,WDR6
TF	Factor: T3R-beta; motif: NTGACCTNRNYNAGGTCAN; match class: 1	TF:M11820_1	0.977754	0.00977056	4893	64	17	19917	TMEM87B,FSCN2,ENSG00000128596,ACSF2,HAUS4,ENSG00000189298,ENSG00000141664,STX19,CCHCR1,FNBP4,SNX27,ENSG00000119787,ENSG00000175029,CTNNB1,ENSG00000164078,ENSG00000198218,ENSG00000178467
TF	Factor: TIF2; motif: ANANAGAWAAGN	TF:M09849	0.977754	0.00977056	3689	64	13	19917	ENSG00000197728,IMPDH2,ENSG00000077380,DZANK1,ZC3H8,GLDC,ZSCAN23,ODF3B,GOLIM4,ENSG00000175029,PRKCSH,ENSG00000115239,ZBTB22
TF	Factor: RREB-1; motif: GCACCCMRACY	TF:M04631	0.977754	0.00977056	710	64	3	19917	ENSG00000197728,C4A,ENSG00000198218
TF	Factor: DBP; motif: NRTTACGTAAYN	TF:M04211	0.977754	0.00977056	161	64	1	19917	TICRR
TF	Factor: BTEB4; motif: NCCACGCCCM	TF:M12186	0.977754	0.00977056	9195	64	31	19917	IMPDH2,AP3D1,ELP5,CUL3,TMEM87B,FSCN2,ZC3H8,SLX4,GLDC,ENSG00000128596,ZNF335,SHPK,ACSF2,HAUS4,ODF3B,STX19,CCHCR1,EPHA8,ENSG00000119787,TICRR,ENSG00000169750,ENSG00000248333,ENSG00000143363,MGMT,MICB,ENSG00000183760,ZBTB22,ENSG00000164078,ENSG00000198218,WDR6,ENSG00000164062
TF	Factor: Elk-1:Pax-1; motif: ACCGGAACTACGCWTSANTG; match class: 1	TF:M08224_1	0.977754	0.00977056	2781	64	10	19917	AP3D1,ENSG00000148840,TMEM87B,ENSG00000128596,ZNF335,CNTLN,CLP1,ENSG00000248333,ENSG00000143363,ENSG00000178467
TF	Factor: ZNF84; motif: NCCTMCGGMAGA	TF:M06151	0.977754	0.00977056	160	64	1	19917	SLX4
TF	Factor: Erm:HOXB13; motif: RSCGGAWGTNRTWAA	TF:M08467	0.977754	0.00977056	715	64	3	19917	FNBP4,PRKCSH,ENSG00000173531
TF	Factor: LRF; motif: GGGGKYNNB; match class: 1	TF:M01100_1	0.977754	0.00977056	2777	64	10	19917	ELP5,SHPK,ODF3B,EPHA8,FGF23,ENSG00000169750,ENSG00000183760,ZBTB22,ENSG00000177352,ENSG00000164078
TF	Factor: myogenin; motif: RGCAGSTG	TF:M00712	0.977754	0.00977056	7039	64	24	19917	ENSG00000170439,ENSG00000003756,DZANK1,AP3D1,FES,ARNTL,FSCN2,ZC3H8,SLX4,SHPK,HAUS4,ZSCAN23,STX19,GOLIM4,CTNND1,PRKCSH,TICRR,MGMT,ENSG00000115239,ENSG00000183760,ENSG00000177352,ENSG00000164078,WDR6,ENSG00000178467
TF	Factor: p63; motif: NRCAWGYCCAGRCWTGYNN	TF:M10024	0.977754	0.00977056	2779	64	10	19917	ENSG00000198673,SLX4,ZNF335,EPHA8,CLP1,CTNND1,ENSG00000173531,ENSG00000164078,WDR6,ENSG00000164062
TF	Factor: MEF-2; motif: NNYTATTTTTAGN	TF:M07424	0.977754	0.00977056	714	64	3	19917	ENSG00000077380,ENSG00000183888,CTNNB1
TF	Factor: c-Myc:Max; motif: NNNNNNNCACGTGNNNNNNN	TF:M00615	0.977754	0.00977056	6728	64	23	19917	ENSG00000170439,ENSG00000197728,AP3D1,CUL3,ENSG00000148840,ZC3H8,ACSF2,CNTLN,EPHA8,FNBP4,ENSG00000119787,GOLIM4,PRKCSH,ENSG00000169750,CTNNB1,MGMT,C4A,ZBTB22,NR6A1,ARIH2,ENSG00000177352,WDR6,ENSG00000178467
TF	Factor: MafG; motif: CMATGACTCAGCAGA	TF:M07048	0.977754	0.00977056	7037	64	24	19917	ENSG00000170439,ENSG00000077380,ELP5,ENSG00000198673,ENSG00000114999,TMEM87B,ARNTL,FSCN2,ZC3H8,ENSG00000128596,SFTPD,ZNF335,ACSF2,HAUS4,ENSG00000141664,CCHCR1,CTNND1,PRKCSH,MGMT,C4A,ENSG00000173531,ENSG00000198218,WDR6,ENSG00000164062
TF	Factor: CLOCK; motif: CNGNCACGTGNNNM; match class: 1	TF:M09884_1	0.977754	0.00977056	2780	64	10	19917	CUL3,ENSG00000148840,SNX27,GOLIM4,ENSG00000169750,MGMT,C4A,NR6A1,ENSG00000177352,ENSG00000178467
TF	Factor: SREBP-1; motif: RTCRCGTGAY; match class: 1	TF:M11081_1	0.977754	0.00977056	7954	64	27	19917	ENSG00000197728,ENSG00000077380,AP3D1,CUL3,ENSG00000148840,FSCN2,ZC3H8,ENSG00000128596,SHPK,ACSF2,CNTLN,EPHA8,ENSG00000119787,GOLIM4,CTNND1,PRKCSH,TICRR,ENSG00000169750,CTNNB1,MGMT,C4A,ZBTB22,NR6A1,ARIH2,ENSG00000177352,WDR6,ENSG00000178467
TF	Factor: c-Myc:Max; motif: NNNNNNNCACGTGNNNNNNN; match class: 1	TF:M00615_1	0.977754	0.00977056	6728	64	23	19917	ENSG00000170439,ENSG00000197728,AP3D1,CUL3,ENSG00000148840,ZC3H8,ACSF2,CNTLN,EPHA8,FNBP4,ENSG00000119787,GOLIM4,PRKCSH,ENSG00000169750,CTNNB1,MGMT,C4A,ZBTB22,NR6A1,ARIH2,ENSG00000177352,WDR6,ENSG00000178467
TF	Factor: ZGPAT; motif: GRGGCWGNGGNG	TF:M09739	0.977754	0.00977056	8274	64	28	19917	ENSG00000170439,ENSG00000197728,AP3D1,ELP5,CUL3,ENSG00000114999,FSCN2,SLX4,GLDC,ENSG00000128596,ZNF335,SHPK,ACSF2,HAUS4,CNTLN,CCHCR1,EPHA8,SNX27,ENSG00000119787,GOLIM4,CTNND1,TICRR,ENSG00000169750,CTNNB1,ENSG00000183760,ZBTB22,ENSG00000164078,ENSG00000164062
TF	Factor: ZNF524; motif: CTCGAACCCKTGNN	TF:M03938	0.977754	0.00977056	158	64	1	19917	SLX4
TF	Factor: GABPalpha_GABPbeta; motif: CTTCCKGY; match class: 1	TF:M03791_1	0.977754	0.00977056	432	64	2	19917	SLX4,ENSG00000128596
TF	Factor: Zic1; motif: KGGGTGGTC	TF:M00448	0.977754	0.00977056	11057	64	37	19917	ENSG00000170439,IMPDH2,DZANK1,FES,ENSG00000198673,ENSG00000148840,ADAM22,ENSG00000114999,TMEM87B,ZC3H8,SLX4,ENSG00000128596,ZNF335,SHPK,HAUS4,CNTLN,ODF3B,EPHA8,SNX27,ENSG00000119787,GOLIM4,CTNND1,FGF23,TICRR,ENSG00000169750,ENSG00000248333,ENSG00000143363,ENSG00000115239,C4A,MICB,ENSG00000183760,ZBTB22,NR6A1,ARIH2,ENSG00000177352,ENSG00000198218,WDR6
TF	Factor: MATH1; motif: AACAGCTGTY	TF:M11102	0.977754	0.00977056	160	64	1	19917	ENSG00000119787
TF	Factor: ZNF276; motif: NGYTRGGGACGC	TF:M06047	0.977754	0.00977056	159	64	1	19917	ENSG00000198218
TF	Factor: c-ets-2; motif: ACCGGAWRTN	TF:M02064	0.977754	0.00977056	11050	64	37	19917	ENSG00000170439,ENSG00000197728,ENSG00000077380,AP3D1,ELP5,CUL3,ADAM22,TMEM87B,FSCN2,SLX4,GLDC,ENSG00000128596,ZNF335,SHPK,ENSG00000189298,ENSG00000141664,ZSCAN23,ODF3B,STX19,ENSG00000183888,CLP1,CTNND1,PRKCSH,ENSG00000169750,ENSG00000248333,CTNNB1,MGMT,MICB,ENSG00000183760,ZBTB22,NR6A1,ARIH2,ENSG00000173531,ENSG00000177352,ENSG00000164078,ENSG00000198218,ENSG00000164062
TF	Factor: ESE-1; motif: NWTRCGGAWGCN	TF:M11382	0.977754	0.00977056	10437	64	35	19917	ENSG00000170439,ENSG00000197728,IMPDH2,ENSG00000077380,AP3D1,FES,CUL3,ENSG00000148840,ADAM22,TMEM87B,ARNTL,FSCN2,SLX4,ENSG00000128596,ZNF335,ACSF2,HAUS4,ZSCAN23,ODF3B,SNX27,CLP1,GOLIM4,TICRR,ENSG00000169750,ENSG00000248333,MGMT,MICB,ENSG00000183760,ZBTB22,NR6A1,ARIH2,ENSG00000173531,ENSG00000177352,ENSG00000198218,ENSG00000164062
TF	Factor: AR; motif: GGAACGGWACATGTTCT	TF:M08190	0.977754	0.00977056	7954	64	27	19917	ENSG00000077380,DZANK1,AP3D1,FES,ELP5,ENSG00000198673,ENSG00000148840,ARNTL,SLX4,GLDC,ENSG00000128596,ZNF335,ENSG00000189298,ENSG00000141664,ODF3B,FNBP4,GOLIM4,ENSG00000175029,PRKCSH,TICRR,CTNNB1,ENSG00000143363,MGMT,ENSG00000183760,ZBTB22,ENSG00000177352,ENSG00000198218
TF	Factor: HNF-3alpha; motif: CNYTAAGTAAACAAAN	TF:M11570	0.977754	0.00977056	3691	64	13	19917	ENSG00000197728,AP3D1,ZC3H8,ZNF335,HAUS4,ENSG00000189298,ENSG00000141664,ODF3B,STX19,ENSG00000183888,ENSG00000143363,MGMT,ARIH2
TF	Factor: CSX; motif: NCCACTTRAN; match class: 1	TF:M10642_1	0.977754	0.00977056	716	64	3	19917	ENSG00000148840,GLDC,ENSG00000177352
TF	Factor: GMEB2; motif: TTACGYAM; match class: 1	TF:M04112_1	0.977754	0.00977056	161	64	1	19917	TICRR
TF	Factor: POU6F1; motif: NTAATGAKATGNNN	TF:M11958	0.977754	0.00977056	2775	64	10	19917	DZANK1,CUL3,CNTLN,ENSG00000141664,ODF3B,SNX27,ENSG00000175029,CTNNB1,ENSG00000115239,ENSG00000173531
TF	Factor: OASIS; motif: NGCCACGTGGCR	TF:M11245	0.977754	0.00977056	161	64	1	19917	ENSG00000169750
TF	Factor: GMEB2; motif: TTACGTAA; match class: 1	TF:M04504_1	0.977754	0.00977056	161	64	1	19917	TICRR
TF	Factor: GR; motif: GGTACAANNTGTYCTK	TF:M00205	0.977754	0.00977056	6737	64	23	19917	ENSG00000077380,FES,ELP5,FSCN2,ZC3H8,ENSG00000128596,ZNF335,ACSF2,CNTLN,ENSG00000141664,STX19,ENSG00000183888,SNX27,CLP1,FGF23,CTNNB1,ENSG00000143363,MGMT,C4A,ENSG00000183760,NR6A1,ENSG00000164078,WDR6
TF	Factor: GMEB2; motif: TTACGTAA	TF:M04504	0.977754	0.00977056	161	64	1	19917	TICRR
TF	Factor: ZNF647; motif: NTAGGCCTAN	TF:M12285	0.978267	0.00954269	1299	64	5	19917	FES,ENSG00000148840,SHPK,CTNND1,ENSG00000198218
TF	Factor: E2F-3; motif: NNGGCGGGAAA	TF:M09893	0.9786	0.00939465	6128	64	21	19917	DZANK1,AP3D1,ELP5,ENSG00000198673,ENSG00000114999,TMEM87B,ARNTL,GLDC,HAUS4,CNTLN,ODF3B,CCHCR1,CLP1,GOLIM4,PRKCSH,ENSG00000248333,MGMT,ENSG00000115239,MICB,ENSG00000183760,ENSG00000178467
TF	Factor: Sox-4; motif: NAACAAAGRN	TF:M11638	0.9786	0.00939465	2789	64	10	19917	ENSG00000077380,ENSG00000198673,ZC3H8,ACSF2,ENSG00000141664,STX19,CCHCR1,GOLIM4,ZBTB22,ENSG00000177352
TF	Factor: ELF4; motif: NCCGGAARTN; match class: 1	TF:M02056_1	0.9786	0.00939465	1300	64	5	19917	ENSG00000077380,SHPK,PRKCSH,MICB,ARIH2
TF	Factor: CEBPE; motif: NTTRCGCAAY; match class: 1	TF:M04203_1	0.978618	0.00938667	163	64	1	19917	FNBP4
TF	Factor: Oct-1; motif: NNNNATGCAAATNAN	TF:M00195	0.978618	0.00938667	3698	64	13	19917	ENSG00000198673,ZC3H8,SFTPD,ENSG00000189298,ODF3B,EPHA8,CLP1,FGF23,ENSG00000175029,CTNNB1,MGMT,ENSG00000115239,NR6A1
TF	Factor: IRF-4; motif: NCGAAACCGAAACYA; match class: 1	TF:M04015_1	0.978618	0.00938667	163	64	1	19917	ENSG00000197728
TF	Factor: LXR-beta:RXR-alpha; motif: NNTGACCKNCAGTGACCYCN	TF:M03809	0.978618	0.00938667	720	64	3	19917	DZANK1,AP3D1,ENSG00000248333
TF	Factor: Egr-3; motif: NTGCGTGGGCGK	TF:M00245	0.978618	0.00938667	7361	64	25	19917	ENSG00000170439,IMPDH2,ENSG00000003756,ELP5,ENSG00000198673,CUL3,ENSG00000114999,TMEM87B,FSCN2,ZC3H8,GLDC,ODF3B,CCHCR1,EPHA8,SNX27,GOLIM4,PRKCSH,TICRR,ENSG00000248333,ENSG00000173531,ENSG00000164078,ENSG00000198218,WDR6,ENSG00000164062,ENSG00000178467
TF	Factor: Sox-2; motif: NNCCWTTGTTNTKN	TF:M03886	0.978618	0.00938667	1009	64	4	19917	ACSF2,CCHCR1,C4A,ENSG00000177352
TF	Factor: Fli-1:Prrxl1; motif: ACCGGAAGTAATTAN; match class: 1	TF:M08282_1	0.978618	0.00938667	163	64	1	19917	ARIH2
TF	Factor: CPBP; motif: NGCCACGCCCN; match class: 1	TF:M12166_1	0.978618	0.00938667	162	64	1	19917	ZNF335
TF	Factor: Erm; motif: RSAGGAAGGAAGTN; match class: 1	TF:M11423_1	0.978618	0.00938667	1010	64	4	19917	ENSG00000198673,TMEM87B,ENSG00000128596,EPHA8
TF	Factor: Erg; motif: NACAGGAARTN	TF:M11390	0.978618	0.00938667	2795	64	10	19917	FES,ENSG00000141664,ZSCAN23,STX19,ENSG00000183888,CLP1,GOLIM4,FGF23,ENSG00000248333,ENSG00000164062
TF	Factor: RORgamma; motif: TAGGTCRTGACCTA	TF:M11853	0.978618	0.00938667	163	64	1	19917	ENSG00000198673
TF	Factor: NKX6-1; motif: NTMATTAA; match class: 1	TF:M04415_1	0.978618	0.00938667	163	64	1	19917	CTNND1
TF	Factor: BHLHA15; motif: NACAGCTGTN; match class: 1	TF:M11108_1	0.978618	0.00938667	162	64	1	19917	ENSG00000119787
TF	Factor: HFH8; motif: NNNTGTTTATNTR	TF:M00294	0.978618	0.00938667	3698	64	13	19917	ENSG00000197728,IMPDH2,DZANK1,ZC3H8,CNTLN,ENSG00000141664,STX19,ENSG00000183888,CLP1,PRKCSH,CTNNB1,ENSG00000143363,ZBTB22
TF	Factor: FoxH1; motif: TGTGGATTSNN	TF:M09620	0.978618	0.00938667	163	64	1	19917	ODF3B
TF	Factor: GCMb; motif: NATGCGGGTN	TF:M04002	0.978618	0.00938667	1301	64	5	19917	SLX4,EPHA8,ENSG00000169750,ENSG00000248333,MICB
TF	Factor: TFII-I; motif: RGAGGKAGG; match class: 1	TF:M00706_1	0.978619	0.00938648	1606	64	6	19917	ENSG00000170439,FES,CUL3,ENSG00000128596,ENSG00000119787,NR6A1
TF	Factor: E2F-1; motif: NNNNGGCGGGAARN; match class: 1	TF:M09892_1	0.978619	0.00938648	9248	64	31	19917	AP3D1,FES,ELP5,ENSG00000198673,CUL3,ENSG00000148840,TMEM87B,ARNTL,FSCN2,GLDC,ENSG00000128596,SHPK,ACSF2,CNTLN,CCHCR1,SNX27,CLP1,ENSG00000119787,GOLIM4,ENSG00000175029,PRKCSH,TICRR,ENSG00000169750,ENSG00000143363,ENSG00000115239,MICB,ENSG00000183760,ZBTB22,ENSG00000164078,WDR6,ENSG00000178467
TF	Factor: HOXB9; motif: GTCGTAAANY	TF:M10768	0.978619	0.00938648	173	64	1	19917	ENSG00000077380
TF	Factor: ZNF460; motif: NNACNCCCCCCNN; match class: 1	TF:M12313_1	0.978619	0.00938648	2225	64	8	19917	SLX4,ENSG00000128596,SNX27,ENSG00000175029,ENSG00000169750,ZBTB22,NR6A1,ENSG00000164062
TF	Factor: TFEA; motif: YRCACGTGACN; match class: 1	TF:M11090_1	0.978619	0.00938648	3422	64	12	19917	AP3D1,ENSG00000148840,EPHA8,ENSG00000119787,GOLIM4,ENSG00000169750,CTNNB1,MGMT,NR6A1,ENSG00000177352,WDR6,ENSG00000178467
TF	Factor: PREP-1; motif: TGACAGCTGTCA	TF:M11707	0.978619	0.00938648	173	64	1	19917	ARNTL
TF	Factor: GR; motif: AGAACAN; match class: 1	TF:M07355_1	0.978619	0.00938648	1035	64	4	19917	ENSG00000197728,ADAM22,SFTPD,CCHCR1
TF	Factor: ETV1; motif: ACCGGAAGTN	TF:M03979	0.978619	0.00938648	1030	64	4	19917	ELP5,ADAM22,SLX4,PRKCSH
TF	Factor: ZNF526; motif: KGGGTGGGGWRC	TF:M05876	0.978619	0.00938648	446	64	2	19917	FNBP4,ENSG00000178467
TF	Factor: FOSB; motif: NATGAYGTCATN; match class: 1	TF:M11280_1	0.978619	0.00938648	169	64	1	19917	ZNF335
TF	Factor: Fra-1; motif: NNNTGAGTCAYN	TF:M09922	0.978619	0.00938648	4616	64	16	19917	ENSG00000170439,ENSG00000077380,AP3D1,GLDC,ENSG00000128596,SFTPD,ZNF335,HAUS4,CLP1,CTNND1,PRKCSH,ENSG00000143363,MGMT,ENSG00000115239,ENSG00000173531,ENSG00000178467
TF	Factor: Nkx2-3; motif: NSCACTTNNC	TF:M10637	0.978619	0.00938648	1918	64	7	19917	IMPDH2,ENSG00000003756,CUL3,ENSG00000148840,GLDC,ENSG00000183760,ENSG00000164062
TF	Factor: POU2F1:Gscl; motif: NNGATTANNTATKCANNNN; match class: 1	TF:M08404_1	0.978619	0.00938648	1906	64	7	19917	IMPDH2,ENSG00000077380,DZANK1,ZNF335,STX19,ENSG00000119787,CTNNB1
TF	Factor: HOXA5; motif: ANGNTAATTANCNNAN	TF:M01452	0.978619	0.00938648	3744	64	13	19917	DZANK1,ENSG00000198673,GLDC,ZNF335,ENSG00000189298,ZSCAN23,GOLIM4,CTNND1,FGF23,ENSG00000175029,CTNNB1,ENSG00000115239,ARIH2
TF	Factor: FKHL14; motif: RNAAAYAAACAN; match class: 1	TF:M11561_1	0.978619	0.00938648	444	64	2	19917	ZC3H8,HAUS4
TF	Factor: NF90; motif: NCCNCWGCCYCCNC; match class: 1	TF:M09859_1	0.978619	0.00938648	1015	64	4	19917	ELP5,SNX27,ENSG00000164078,WDR6
TF	Factor: HNF-1; motif: WRGTTAATNATTAACNNN	TF:M00790	0.978619	0.00938648	2823	64	10	19917	ENSG00000197728,ENSG00000077380,ENSG00000003756,DZANK1,SFTPD,ZNF335,ZSCAN23,STX19,CTNNB1,ENSG00000178467
TF	Factor: NR3C1; motif: RRGAACATWMYGTYCTRN	TF:M02219	0.978619	0.00938648	6785	64	23	19917	ENSG00000170439,IMPDH2,ENSG00000077380,ENSG00000003756,DZANK1,ELP5,ENSG00000198673,CUL3,ARNTL,ZC3H8,ENSG00000128596,SHPK,ENSG00000141664,STX19,ENSG00000183888,FNBP4,SNX27,GOLIM4,FGF23,ENSG00000175029,ENSG00000248333,CTNNB1,ZBTB22
TF	Factor: c-Myb; motif: NNNNCMGTTNNN; match class: 1	TF:M07299_1	0.978619	0.00938648	452	64	2	19917	ELP5,ENSG00000173531
TF	Factor: FOXK1; motif: NNNGTAAACAN; match class: 1	TF:M11589_1	0.978619	0.00938648	729	64	3	19917	CNTLN,ENSG00000141664,STX19
TF	Factor: Ets; motif: ANNCACTTCCTG; match class: 1	TF:M00771_1	0.978619	0.00938648	445	64	2	19917	ENSG00000248333,ENSG00000178467
TF	Factor: PPAR,; motif: RGGNCAAAGGTCA; match class: 1	TF:M00762_1	0.978619	0.00938648	167	64	1	19917	PRKCSH
TF	Factor: Myf-6; motif: YGWCAGSTGTYN	TF:M11197	0.978619	0.00938648	169	64	1	19917	ZC3H8
TF	Factor: ZNF564; motif: GGGCAKCCGN	TF:M05904	0.978619	0.00938648	172	64	1	19917	ENSG00000114999
TF	Factor: PREP-1; motif: TGACAGCTGTCA; match class: 1	TF:M11707_1	0.978619	0.00938648	173	64	1	19917	ARNTL
TF	Factor: nerf; motif: YRNCAGGAAGYRGSTBDS	TF:M00531	0.978619	0.00938648	7691	64	26	19917	AP3D1,FES,ELP5,ENSG00000198673,ENSG00000114999,TMEM87B,FSCN2,SLX4,GLDC,ZNF335,ACSF2,ENSG00000141664,ODF3B,STX19,ENSG00000183888,EPHA8,ENSG00000119787,PRKCSH,ENSG00000248333,MGMT,ENSG00000115239,ENSG00000183760,NR6A1,ENSG00000177352,ENSG00000164078,ENSG00000178467
TF	Factor: TGIF2LX; motif: TGACAGCTGTCA	TF:M11723	0.978619	0.00938648	171	64	1	19917	ARNTL
TF	Factor: E2F-4:DP-1; motif: TTTSGCGC; match class: 1	TF:M00738_1	0.978619	0.00938648	4050	64	14	19917	ENSG00000197728,AP3D1,ENSG00000148840,ENSG00000114999,SHPK,ACSF2,CNTLN,ZSCAN23,ODF3B,EPHA8,FNBP4,ENSG00000248333,NR6A1,ARIH2
TF	Factor: HNF-1alpha; motif: NGTTAATKATTAACY; match class: 1	TF:M09945_1	0.978619	0.00938648	169	64	1	19917	DZANK1
TF	Factor: LRH-1; motif: TGACCTTGRNYCAAGGTCA; match class: 1	TF:M11830_1	0.978619	0.00938648	6164	64	21	19917	IMPDH2,ENSG00000077380,ENSG00000003756,FES,ELP5,ENSG00000148840,TMEM87B,ARNTL,FSCN2,SLX4,ACSF2,HAUS4,ENSG00000189298,ZSCAN23,ENSG00000183888,ENSG00000119787,TICRR,CTNNB1,ENSG00000143363,C4A,WDR6
TF	Factor: LRH-1; motif: YGACCTTGNNNCAAGGTCR	TF:M11827	0.978619	0.00938648	2225	64	8	19917	IMPDH2,ENSG00000077380,ELP5,ENSG00000148840,ENSG00000189298,ZSCAN23,ENSG00000119787,WDR6
TF	Factor: TR2; motif: NRGGTCRYGACCYN	TF:M11765	0.978619	0.00938648	3097	64	11	19917	ENSG00000077380,ENSG00000003756,AP3D1,ELP5,ENSG00000198673,CUL3,ODF3B,CCHCR1,CTNND1,ENSG00000115239,ENSG00000183760
TF	Factor: lmx1b; motif: CTCGTTAA	TF:M10991	0.978619	0.00938648	1608	64	6	19917	ENSG00000197728,ENSG00000148840,ENSG00000114999,ENSG00000141664,STX19,FNBP4
TF	Factor: GATA-2; motif: NNWGATAASA; match class: 1	TF:M00348_1	0.978619	0.00938648	167	64	1	19917	ENSG00000077380
TF	Factor: Net; motif: NRCCGGAAGTN	TF:M11440	0.978619	0.00938648	449	64	2	19917	ELP5,PRKCSH
TF	Factor: pax-6; motif: NYACGCNTSANYGCNYN	TF:M11881	0.978619	0.00938648	13307	64	44	19917	ENSG00000170439,ENSG00000197728,IMPDH2,ENSG00000077380,DZANK1,AP3D1,FES,ELP5,ENSG00000198673,CUL3,ENSG00000148840,ADAM22,ENSG00000114999,TMEM87B,ARNTL,FSCN2,SLX4,GLDC,ENSG00000128596,ACSF2,HAUS4,ENSG00000189298,CNTLN,ODF3B,ENSG00000183888,CCHCR1,EPHA8,FNBP4,SNX27,CLP1,ENSG00000119787,CTNND1,PRKCSH,ENSG00000169750,ENSG00000248333,ENSG00000143363,MICB,ZBTB22,ENSG00000173531,ENSG00000177352,ENSG00000164078,ENSG00000198218,WDR6,ENSG00000178467
TF	Factor: KLF17; motif: NGMCMCRCCCTN	TF:M12188	0.978619	0.00938648	3707	64	13	19917	AP3D1,CUL3,TMEM87B,ENSG00000128596,ZNF335,SHPK,ENSG00000189298,CCHCR1,ENSG00000143363,MICB,ENSG00000183760,WDR6,ENSG00000164062
TF	Factor: pax-6; motif: NYACGCNTSRNYGCNYN	TF:M11883	0.978619	0.00938648	13587	64	45	19917	ENSG00000170439,ENSG00000197728,IMPDH2,DZANK1,AP3D1,FES,ELP5,ENSG00000198673,CUL3,ENSG00000148840,ADAM22,ENSG00000114999,TMEM87B,ARNTL,FSCN2,SLX4,GLDC,ENSG00000128596,ZNF335,ACSF2,HAUS4,ENSG00000189298,CNTLN,ZSCAN23,ODF3B,ENSG00000183888,CCHCR1,EPHA8,FNBP4,SNX27,CLP1,ENSG00000119787,CTNND1,ENSG00000169750,ENSG00000248333,ENSG00000143363,MICB,ENSG00000183760,ZBTB22,ENSG00000173531,ENSG00000177352,ENSG00000164078,ENSG00000198218,WDR6,ENSG00000178467
TF	Factor: Pbx1; motif: NYAYMCATCAAWNWNNN; match class: 1	TF:M01357_1	0.978619	0.00938648	169	64	1	19917	CTNNB1
TF	Factor: ESE-1; motif: NTGTGCGGATGCN	TF:M11385	0.978619	0.00938648	12370	64	41	19917	ENSG00000197728,ENSG00000077380,AP3D1,FES,CUL3,ENSG00000148840,ADAM22,ENSG00000114999,TMEM87B,FSCN2,ENSG00000128596,SFTPD,ZNF335,ACSF2,HAUS4,ENSG00000189298,ENSG00000141664,ZSCAN23,ODF3B,CCHCR1,FNBP4,SNX27,CLP1,ENSG00000119787,GOLIM4,CTNND1,FGF23,PRKCSH,ENSG00000169750,ENSG00000248333,CTNNB1,ENSG00000143363,MGMT,ENSG00000115239,C4A,NR6A1,ENSG00000173531,ENSG00000164078,ENSG00000198218,ENSG00000164062,ENSG00000178467
TF	Factor: ipf1; motif: CATTAR	TF:M01275	0.978619	0.00938648	8944	64	30	19917	ENSG00000197728,IMPDH2,ENSG00000003756,DZANK1,AP3D1,ELP5,CUL3,ADAM22,ENSG00000114999,SLX4,ZNF335,HAUS4,CNTLN,ENSG00000141664,STX19,CCHCR1,FNBP4,CLP1,GOLIM4,CTNND1,ENSG00000175029,PRKCSH,CTNNB1,ENSG00000115239,ENSG00000183760,ZBTB22,ENSG00000173531,ENSG00000177352,WDR6,ENSG00000178467
TF	Factor: TF3C-beta; motif: CCNGGAGGGCTTCCTGGAGGAG; match class: 1	TF:M04863_1	0.978619	0.00938648	8620	64	29	19917	ENSG00000197728,ENSG00000003756,AP3D1,FES,ELP5,ENSG00000198673,CUL3,ENSG00000114999,TMEM87B,ARNTL,SLX4,ENSG00000128596,SHPK,CNTLN,EPHA8,SNX27,ENSG00000119787,GOLIM4,ENSG00000175029,TICRR,ENSG00000169750,ENSG00000143363,MGMT,ENSG00000115239,ZBTB22,NR6A1,ARIH2,ENSG00000198218,ENSG00000178467
TF	Factor: EHF; motif: CSCGGAARTN	TF:M02052	0.978619	0.00938648	10199	64	34	19917	ENSG00000170439,ENSG00000197728,ENSG00000077380,AP3D1,FES,ELP5,CUL3,ADAM22,ENSG00000114999,ARNTL,FSCN2,SLX4,ENSG00000128596,ZNF335,SHPK,ENSG00000189298,ZSCAN23,CCHCR1,EPHA8,FNBP4,PRKCSH,TICRR,ENSG00000248333,MGMT,MICB,ENSG00000183760,ZBTB22,NR6A1,ARIH2,ENSG00000173531,ENSG00000177352,ENSG00000164078,ENSG00000164062,ENSG00000178467
TF	Factor: GEMIN3; motif: NCWGGRARRGRGNGNG	TF:M09727	0.978619	0.00938648	8631	64	29	19917	ENSG00000170439,IMPDH2,AP3D1,ELP5,ENSG00000198673,CUL3,ADAM22,ENSG00000114999,TMEM87B,ARNTL,FSCN2,GLDC,ENSG00000128596,SHPK,ACSF2,EPHA8,ENSG00000119787,GOLIM4,ENSG00000175029,PRKCSH,ENSG00000169750,C4A,MICB,ENSG00000183760,ZBTB22,ARIH2,ENSG00000173531,ENSG00000177352,ENSG00000164062
TF	Factor: JUND:C-FOS; motif: NNATGAGTCATNN; match class: 1	TF:M08933_1	0.978619	0.00938648	1324	64	5	19917	ENSG00000170439,ENSG00000077380,ZNF335,HAUS4,ENSG00000143363
TF	Factor: Elf-1; motif: AGGAAG	TF:M01266	0.978619	0.00938648	18009	64	59	19917	ENSG00000170439,ENSG00000197728,ENSG00000077380,ENSG00000003756,DZANK1,AP3D1,FES,ELP5,ENSG00000198673,CUL3,ENSG00000148840,ADAM22,ENSG00000114999,TMEM87B,ARNTL,FSCN2,ZC3H8,SLX4,GLDC,ENSG00000128596,SFTPD,ZNF335,ACSF2,HAUS4,CNTLN,ENSG00000141664,ZSCAN23,ODF3B,STX19,ENSG00000183888,CCHCR1,EPHA8,CLP1,ENSG00000119787,GOLIM4,CTNND1,FGF23,ENSG00000175029,PRKCSH,TICRR,ENSG00000169750,ENSG00000248333,CTNNB1,ENSG00000143363,MGMT,ENSG00000115239,C4A,MICB,ENSG00000183760,ZBTB22,NR6A1,ARIH2,ENSG00000173531,ENSG00000177352,ENSG00000164078,ENSG00000198218,WDR6,ENSG00000164062,ENSG00000178467
TF	Factor: Gli2; motif: NTRAAGTAGGGTGGCCC	TF:M05331	0.978619	0.00938648	1928	64	7	19917	AP3D1,ZNF335,EPHA8,CLP1,CTNND1,TICRR,ARIH2
TF	Factor: islet1; motif: SCAMTTAN; match class: 1	TF:M11012_1	0.978619	0.00938648	1322	64	5	19917	ENSG00000148840,CNTLN,ARIH2,ENSG00000173531,ENSG00000164078
TF	Factor: Pax-3; motif: TCGTCACRCTTHM	TF:M00360	0.978619	0.00938648	12366	64	41	19917	ENSG00000197728,IMPDH2,ENSG00000077380,ENSG00000003756,AP3D1,FES,ELP5,CUL3,ADAM22,ENSG00000114999,TMEM87B,FSCN2,ZC3H8,SLX4,GLDC,SHPK,HAUS4,CNTLN,ZSCAN23,ODF3B,EPHA8,SNX27,CLP1,ENSG00000119787,FGF23,ENSG00000175029,PRKCSH,TICRR,ENSG00000169750,ENSG00000248333,ENSG00000143363,MGMT,ENSG00000115239,MICB,ENSG00000183760,ZBTB22,NR6A1,ENSG00000198218,WDR6,ENSG00000164062,ENSG00000178467
TF	Factor: MTF-1; motif: TGCGCAC; match class: 1	TF:M01243_1	0.978619	0.00938648	737	64	3	19917	EPHA8,SNX27,MGMT
TF	Factor: HIF2A; motif: ACGTGNNN; match class: 1	TF:M07356_1	0.978619	0.00938648	172	64	1	19917	GOLIM4
TF	Factor: GABP-alpha; motif: NACCGGAAGTN; match class: 1	TF:M11414_1	0.978619	0.00938648	444	64	2	19917	SLX4,ARIH2
TF	Factor: Msx-2; motif: NTCRTTAN	TF:M10560	0.978619	0.00938648	4630	64	16	19917	ENSG00000197728,ENSG00000003756,DZANK1,ENSG00000148840,ENSG00000114999,ARNTL,HAUS4,CNTLN,ENSG00000141664,STX19,CCHCR1,FNBP4,CTNND1,ENSG00000175029,ENSG00000143363,ZBTB22
TF	Factor: HOXC4; motif: RTCRTTAN	TF:M10718	0.978619	0.00938648	2801	64	10	19917	ENSG00000197728,IMPDH2,ADAM22,ENSG00000141664,STX19,ENSG00000183888,CLP1,CTNND1,ENSG00000115239,WDR6
TF	Factor: Homeobox; motif: NCAMTTANC; match class: 1	TF:M10644_1	0.978619	0.00938648	444	64	2	19917	ENSG00000148840,CNTLN
TF	Factor: Osf2; motif: ACCACANM	TF:M00731	0.978619	0.00938648	1311	64	5	19917	ENSG00000170439,DZANK1,GOLIM4,ENSG00000175029,ENSG00000143363
TF	Factor: FPM315; motif: GGAGGAGGRRGRGGRGGRRGR	TF:M07141	0.978619	0.00938648	2200	64	8	19917	ENSG00000170439,ELP5,CUL3,GLDC,ENSG00000128596,ZNF335,ZBTB22,WDR6
TF	Factor: Meis-2; motif: TGACASSTGTCA; match class: 1	TF:M11700_1	0.978619	0.00938648	166	64	1	19917	ARNTL
TF	Factor: FPM315; motif: GGGAGGAGGRRGRGGRGGRR	TF:M10134	0.978619	0.00938648	2517	64	9	19917	FES,CUL3,GLDC,ENSG00000128596,GOLIM4,CTNND1,TICRR,NR6A1,WDR6
TF	Factor: Elf-1; motif: NNANCCGGAAGTGS	TF:M09900	0.978619	0.00938648	5264	64	18	19917	ELP5,CUL3,ADAM22,FSCN2,SLX4,ZNF335,ENSG00000189298,STX19,PRKCSH,ENSG00000248333,MGMT,ENSG00000183760,ZBTB22,NR6A1,ARIH2,ENSG00000177352,ENSG00000164062,ENSG00000178467
TF	Factor: MEF-2A; motif: CTCTAAAAATAACYCY; match class: 1	TF:M00006_1	0.978619	0.00938648	165	64	1	19917	ENSG00000198673
TF	Factor: Hlf; motif: NNTTACGTAANN; match class: 1	TF:M11331_1	0.978619	0.00938648	169	64	1	19917	TICRR
TF	Factor: ERF:HOXA3; motif: ACCGGAARYNNNNNNMATTA	TF:M08539	0.978619	0.00938648	168	64	1	19917	ENSG00000198218
TF	Factor: MEF-2C; motif: CCAWATWTRG; match class: 1	TF:M11692_1	0.978619	0.00938648	164	64	1	19917	ENSG00000173531
TF	Factor: TIEG1; motif: GGSGGKGNNN; match class: 1	TF:M08905_1	0.978619	0.00938648	1026	64	4	19917	ENSG00000119787,MICB,ENSG00000183760,WDR6
TF	Factor: Max; motif: NNANCACGTGNTNN; match class: 1	TF:M00119_1	0.978619	0.00938648	6799	64	23	19917	ENSG00000197728,IMPDH2,AP3D1,CUL3,ENSG00000148840,ZC3H8,ACSF2,CNTLN,EPHA8,ENSG00000119787,GOLIM4,ENSG00000175029,PRKCSH,ENSG00000169750,CTNNB1,MGMT,C4A,ZBTB22,NR6A1,ARIH2,ENSG00000177352,WDR6,ENSG00000178467
TF	Factor: Max; motif: NNANCACGTGNTNN	TF:M00119	0.978619	0.00938648	6799	64	23	19917	ENSG00000197728,IMPDH2,AP3D1,CUL3,ENSG00000148840,ZC3H8,ACSF2,CNTLN,EPHA8,ENSG00000119787,GOLIM4,ENSG00000175029,PRKCSH,ENSG00000169750,CTNNB1,MGMT,C4A,ZBTB22,NR6A1,ARIH2,ENSG00000177352,WDR6,ENSG00000178467
TF	Factor: HKR2; motif: NGNCNGAGGGMGGAGG; match class: 1	TF:M10172_1	0.978619	0.00938648	165	64	1	19917	CUL3
TF	Factor: HOX11L2; motif: NAATTGNNNNNNNNNNNCAATTA	TF:M10649	0.978619	0.00938648	165	64	1	19917	FNBP4
TF	Factor: E2F; motif: TTTSGCGC; match class: 1	TF:M00050_1	0.978619	0.00938648	1909	64	7	19917	ENSG00000114999,CNTLN,ZSCAN23,ODF3B,EPHA8,FNBP4,ENSG00000248333
TF	Factor: ZFP1; motif: NTTTTATACCCAGCN	TF:M12300	0.978619	0.00938648	166	64	1	19917	ENSG00000177352
TF	Factor: MaFA; motif: TCTGCTGASCNN	TF:M07325	0.978619	0.00938648	4032	64	14	19917	IMPDH2,ENSG00000077380,ELP5,ENSG00000148840,ENSG00000114999,FSCN2,SFTPD,GOLIM4,FGF23,C4A,MICB,NR6A1,ENSG00000198218,ENSG00000164062
TF	Factor: NKX3-1; motif: NCCACTTAA	TF:M04413	0.978619	0.00938648	1333	64	5	19917	CUL3,ENSG00000148840,ADAM22,SFTPD,ENSG00000173531
TF	Factor: ZIC1; motif: NRCCCCCYGCTGYGM	TF:M12221	0.978619	0.00938648	173	64	1	19917	ENSG00000177352
TF	Factor: BSX; motif: NTCRTTAN	TF:M10589	0.978619	0.00938648	4630	64	16	19917	ENSG00000197728,ENSG00000003756,DZANK1,ENSG00000148840,ENSG00000114999,ARNTL,HAUS4,CNTLN,ENSG00000141664,STX19,CCHCR1,FNBP4,CTNND1,ENSG00000175029,ENSG00000143363,ZBTB22
TF	Factor: RUNX3; motif: NRACCGCAAACCGCAN	TF:M04109	0.978619	0.00938648	9858	64	33	19917	ENSG00000170439,ENSG00000197728,IMPDH2,FES,ELP5,TMEM87B,ZC3H8,SLX4,GLDC,ENSG00000128596,SHPK,HAUS4,ENSG00000189298,ZSCAN23,ODF3B,SNX27,CLP1,ENSG00000119787,GOLIM4,ENSG00000175029,PRKCSH,TICRR,ENSG00000169750,ENSG00000248333,ENSG00000115239,MICB,ENSG00000183760,NR6A1,ARIH2,ENSG00000177352,ENSG00000198218,WDR6,ENSG00000178467
TF	Factor: Smad4; motif: NTGTCTNNCACCT; match class: 1	TF:M09657_1	0.978619	0.00938648	172	64	1	19917	SNX27
TF	Factor: RUSH-1alpha; motif: NNMCWTNKNN	TF:M01107	0.978619	0.00938648	3136	64	11	19917	ENSG00000077380,ELP5,ENSG00000141664,SNX27,CTNND1,PRKCSH,TICRR,CTNNB1,MGMT,C4A,ZBTB22
TF	Factor: NR1B2; motif: NAAAGGTCAN; match class: 1	TF:M11801_1	0.978619	0.00938648	166	64	1	19917	ENSG00000114999
TF	Factor: CREM; motif: NNTGACGTCANN; match class: 1	TF:M11225_1	0.978619	0.00938648	2507	64	9	19917	IMPDH2,ELP5,ZNF335,ENSG00000119787,TICRR,ENSG00000248333,NR6A1,ENSG00000164078,WDR6
TF	Factor: SOX; motif: NNNNCWTTGTT; match class: 1	TF:M08899_1	0.978619	0.00938648	166	64	1	19917	GOLIM4
TF	Factor: C/EBP; motif: NNNTKNNGNAAN	TF:M00770	0.978619	0.00938648	5560	64	19	19917	ENSG00000197728,ENSG00000077380,DZANK1,CUL3,ENSG00000114999,ARNTL,SFTPD,ENSG00000189298,ENSG00000141664,EPHA8,ENSG00000175029,TICRR,CTNNB1,ENSG00000143363,MGMT,ENSG00000115239,C4A,WDR6,ENSG00000178467
TF	Factor: Prox-1; motif: NAAGRCGTCTTN; match class: 1	TF:M10557_1	0.978619	0.00938648	171	64	1	19917	ENSG00000115239
TF	Factor: Prop-1; motif: TAATYNAATTA	TF:M04430	0.978619	0.00938648	1025	64	4	19917	ENSG00000197728,ENSG00000198673,CTNNB1,ENSG00000115239
TF	Factor: ATF-3; motif: RTKRCGTCANN; match class: 1	TF:M01863_1	0.978619	0.00938648	448	64	2	19917	ELP5,ZNF335
TF	Factor: C/EBPbeta; motif: TKNNGCAANN; match class: 1	TF:M01896_1	0.978619	0.00938648	740	64	3	19917	ENSG00000197728,SFTPD,FNBP4
TF	Factor: NR1B1; motif: NRGGNCRTGACCTN; match class: 1	TF:M11796_1	0.978619	0.00938648	4931	64	17	19917	ENSG00000170439,IMPDH2,ELP5,ENSG00000198673,ADAM22,ARNTL,ENSG00000128596,ACSF2,ODF3B,CCHCR1,EPHA8,FNBP4,CTNND1,ENSG00000183760,ARIH2,WDR6,ENSG00000164062
TF	Factor: Cdx; motif: NAYNRHNARAKTHATAAA	TF:M00991	0.978619	0.00938648	3723	64	13	19917	DZANK1,ZC3H8,ENSG00000189298,ENSG00000141664,ZSCAN23,STX19,ENSG00000183888,CLP1,ENSG00000119787,CTNND1,ENSG00000143363,ENSG00000183760,ZBTB22
TF	Factor: C/EBPalpha; motif: NNATTRCNNAANNN	TF:M00116	0.978619	0.00938648	3429	64	12	19917	ENSG00000197728,ENSG00000077380,DZANK1,ENSG00000114999,SFTPD,ENSG00000189298,CNTLN,ENSG00000141664,CTNNB1,C4A,ARIH2,ENSG00000198218
TF	Factor: AR; motif: AGAACANNNTGTTCT; match class: 1	TF:M08907_1	0.978619	0.00938648	2204	64	8	19917	IMPDH2,ENSG00000128596,FNBP4,SNX27,FGF23,ZBTB22,ENSG00000177352,WDR6
TF	Factor: DBP; motif: NRTTAYGTAAYN	TF:M11327	0.978619	0.00938648	164	64	1	19917	TICRR
TF	Factor: Spi-B; motif: NRAAAGAGGAAGTGARA	TF:M10074	0.978619	0.00938648	1618	64	6	19917	ENSG00000170439,ZC3H8,CNTLN,ENSG00000175029,ENSG00000248333,CTNNB1
TF	Factor: PU.1; motif: AGGAAG	TF:M02031	0.978619	0.00938648	18009	64	59	19917	ENSG00000170439,ENSG00000197728,ENSG00000077380,ENSG00000003756,DZANK1,AP3D1,FES,ELP5,ENSG00000198673,CUL3,ENSG00000148840,ADAM22,ENSG00000114999,TMEM87B,ARNTL,FSCN2,ZC3H8,SLX4,GLDC,ENSG00000128596,SFTPD,ZNF335,ACSF2,HAUS4,CNTLN,ENSG00000141664,ZSCAN23,ODF3B,STX19,ENSG00000183888,CCHCR1,EPHA8,CLP1,ENSG00000119787,GOLIM4,CTNND1,FGF23,ENSG00000175029,PRKCSH,TICRR,ENSG00000169750,ENSG00000248333,CTNNB1,ENSG00000143363,MGMT,ENSG00000115239,C4A,MICB,ENSG00000183760,ZBTB22,NR6A1,ARIH2,ENSG00000173531,ENSG00000177352,ENSG00000164078,ENSG00000198218,WDR6,ENSG00000164062,ENSG00000178467
TF	Factor: AP-2; motif: NNGCCTK; match class: 1	TF:M01859_1	0.978619	0.00938648	1913	64	7	19917	ENSG00000197728,DZANK1,ELP5,SLX4,ZNF335,ODF3B,ZBTB22
TF	Factor: AML3; motif: NNAACCGCAAWAACCGCAAN; match class: 1	TF:M12000_1	0.978619	0.00938648	1607	64	6	19917	ENSG00000170439,HAUS4,ODF3B,NR6A1,ENSG00000177352,ENSG00000164062
TF	Factor: RSRFC4; motif: RNKCTATTTWTAGMWN	TF:M00026	0.978619	0.00938648	1019	64	4	19917	DZANK1,CUL3,ENSG00000148840,ENSG00000189298
TF	Factor: Sox-18; motif: NACAAYGS	TF:M11623	0.978619	0.00938648	5538	64	19	19917	ENSG00000197728,ENSG00000003756,DZANK1,AP3D1,FES,ADAM22,GLDC,SFTPD,ENSG00000141664,ODF3B,SNX27,ENSG00000175029,CTNNB1,ENSG00000115239,ENSG00000183760,ZBTB22,ARIH2,ENSG00000173531,ENSG00000177352
TF	Factor: BCL-6; motif: NCGYWATCTAGGAATN; match class: 1	TF:M12340_1	0.978619	0.00938648	728	64	3	19917	ENSG00000248333,ENSG00000198218,WDR6
TF	Factor: Barhl-1; motif: NTAAACGN	TF:M10578	0.978619	0.00938648	6156	64	21	19917	ENSG00000197728,AP3D1,ENSG00000198673,ENSG00000148840,GLDC,ENSG00000128596,ZNF335,HAUS4,CNTLN,FNBP4,SNX27,CLP1,ENSG00000119787,ENSG00000175029,TICRR,ENSG00000248333,ENSG00000183760,ZBTB22,NR6A1,ENSG00000198218,ENSG00000178467
TF	Factor: BCL-6; motif: NNGYAATCGAGGAATN	TF:M12342	0.978619	0.00938648	4622	64	16	19917	ENSG00000077380,ENSG00000148840,ADAM22,ZNF335,CNTLN,SNX27,CLP1,PRKCSH,TICRR,ENSG00000248333,ENSG00000143363,NR6A1,ARIH2,ENSG00000164078,ENSG00000198218,WDR6
TF	Factor: POU3F2; motif: WTATGCWAATKAG; match class: 1	TF:M11904_1	0.978619	0.00938648	440	64	2	19917	ENSG00000189298,CTNNB1
TF	Factor: TCFL5; motif: KCACGCGCNC; match class: 1	TF:M11078_1	0.978619	0.00938648	172	64	1	19917	ENSG00000173531
TF	Factor: CREB1; motif: NRTGACGYN	TF:M11217	0.978619	0.00938648	2809	64	10	19917	ELP5,ZNF335,ZSCAN23,CTNND1,ENSG00000248333,C4A,NR6A1,ARIH2,ENSG00000198218,WDR6
TF	Factor: B-ATF; motif: NNATGACACN	TF:M11300	0.978619	0.00938648	8951	64	30	19917	IMPDH2,ENSG00000077380,DZANK1,ENSG00000198673,CUL3,ENSG00000148840,ADAM22,ARNTL,ZC3H8,ENSG00000128596,SFTPD,ENSG00000189298,CNTLN,ZSCAN23,ODF3B,EPHA8,FNBP4,CLP1,GOLIM4,FGF23,PRKCSH,ENSG00000169750,ENSG00000248333,ENSG00000143363,C4A,ENSG00000173531,ENSG00000177352,ENSG00000164078,WDR6,ENSG00000164062
TF	Factor: TAL1::GATA1; motif: NTTATCWNNNNNNNNCAG	TF:M07230	0.978619	0.00938648	3744	64	13	19917	DZANK1,ADAM22,TMEM87B,ZC3H8,GLDC,HAUS4,ENSG00000189298,ZSCAN23,ENSG00000183888,CLP1,CTNND1,PRKCSH,ENSG00000115239
TF	Factor: Barx-2; motif: NWWAAYMATTAN; match class: 1	TF:M10587_1	0.978619	0.00938648	166	64	1	19917	ENSG00000077380
TF	Factor: POU3F3; motif: WTGMATAAWTWA	TF:M04081	0.978619	0.00938648	1931	64	7	19917	ENSG00000197728,DZANK1,ENSG00000198673,ADAM22,FGF23,ENSG00000248333,ENSG00000183760
TF	Factor: ASH-2; motif: ACACGACGCN; match class: 1	TF:M11179_1	0.978619	0.00938648	166	64	1	19917	ADAM22
TF	Factor: TBP; motif: TTTATAN	TF:M00980	0.978619	0.00938648	2808	64	10	19917	ENSG00000077380,ENSG00000198673,ADAM22,ZNF335,ACSF2,ENSG00000141664,ZSCAN23,STX19,ENSG00000183888,CTNNB1
TF	Factor: Oct-2; motif: NTATGCWAATN; match class: 1	TF:M11896_1	0.978619	0.00938648	1323	64	5	19917	ENSG00000198673,ZC3H8,SFTPD,CTNNB1,MGMT
TF	Factor: E2F-3; motif: NNGGCGGGAAA; match class: 1	TF:M09893_1	0.979291	0.00908845	1336	64	5	19917	ARNTL,CNTLN,CCHCR1,MICB,ENSG00000183760
TF	Factor: TGIF; motif: TGACAGCTGTCA	TF:M11713	0.979291	0.00908845	744	64	3	19917	IMPDH2,AP3D1,ARNTL
TF	Factor: CDP; motif: ATCGATNNNNNNATCRAT; match class: 1	TF:M03951_1	0.979291	0.00908845	1634	64	6	19917	SLX4,HAUS4,ENSG00000183888,FGF23,PRKCSH,CTNNB1
TF	Factor: NF-1A; motif: NGCCARN	TF:M03554	0.979291	0.00908845	4968	64	17	19917	ENSG00000170439,ENSG00000077380,SFTPD,CNTLN,ENSG00000141664,ENSG00000183888,CCHCR1,EPHA8,CLP1,FGF23,TICRR,ENSG00000248333,ENSG00000143363,C4A,ARIH2,ENSG00000164078,ENSG00000178467
TF	Factor: MyoD; motif: CGNCAGCTGTYN	TF:M11187	0.979291	0.00908845	1933	64	7	19917	AP3D1,FSCN2,ZC3H8,CTNND1,MGMT,C4A,ENSG00000173531
TF	Factor: E2F-4; motif: GCGGGAAANA	TF:M02090	0.979291	0.00908845	12068	64	40	19917	IMPDH2,ENSG00000003756,AP3D1,ELP5,ENSG00000198673,CUL3,ENSG00000148840,ADAM22,TMEM87B,ARNTL,FSCN2,GLDC,ENSG00000128596,SFTPD,SHPK,ACSF2,ENSG00000189298,CNTLN,ZSCAN23,ODF3B,CCHCR1,EPHA8,SNX27,CLP1,GOLIM4,ENSG00000175029,PRKCSH,ENSG00000169750,CTNNB1,ENSG00000143363,ENSG00000115239,C4A,ENSG00000183760,NR6A1,ARIH2,ENSG00000177352,ENSG00000198218,WDR6,ENSG00000164062,ENSG00000178467
TF	Factor: Alx-4:TBR2; motif: NNYGCTAAYTWNNNTTNACACNT	TF:M08194	0.979291	0.00908845	174	64	1	19917	ENSG00000003756
TF	Factor: NKX2-8; motif: NCACTTSAN	TF:M04412	0.979291	0.00908845	3143	64	11	19917	GLDC,ENSG00000128596,ENSG00000141664,CCHCR1,CTNND1,ENSG00000175029,ENSG00000169750,ENSG00000248333,ENSG00000173531,ENSG00000177352,ENSG00000178467
TF	Factor: ZNF675; motif: TGAAAGGGGA	TF:M06527	0.979291	0.00908845	174	64	1	19917	NR6A1
TF	Factor: ZNF709; motif: NGRWCCAYAAGA	TF:M05882	0.979291	0.00908845	454	64	2	19917	SFTPD,FGF23
TF	Factor: HOXA5; motif: CDBWAATK	TF:M02271	0.981426	0.00814234	1956	64	7	19917	ENSG00000077380,CUL3,GLDC,SHPK,CNTLN,ZSCAN23,MGMT
TF	Factor: c-Fos; motif: ACTCACCA	TF:M04802	0.981426	0.00814234	7452	64	25	19917	ENSG00000197728,IMPDH2,ENSG00000003756,AP3D1,ELP5,CUL3,ENSG00000148840,ARNTL,ENSG00000128596,SFTPD,SHPK,ACSF2,ENSG00000189298,STX19,CLP1,TICRR,ENSG00000169750,ENSG00000248333,CTNNB1,MGMT,C4A,MICB,ENSG00000183760,ENSG00000173531,ENSG00000177352
TF	Factor: AP-2alphaA; motif: ANMGCCTNAGGCKNT	TF:M01047	0.981426	0.00814234	9306	64	31	19917	IMPDH2,ENSG00000003756,AP3D1,FES,ELP5,CUL3,ENSG00000148840,TMEM87B,FSCN2,ZC3H8,ENSG00000128596,ACSF2,ODF3B,CCHCR1,EPHA8,FNBP4,SNX27,ENSG00000119787,CTNND1,FGF23,ENSG00000175029,ENSG00000169750,MGMT,C4A,NR6A1,ENSG00000173531,ENSG00000177352,ENSG00000164078,WDR6,ENSG00000164062,ENSG00000178467
TF	Factor: AP-2alphaA; motif: ANMGCCTNAGGCKNT; match class: 1	TF:M01047_1	0.981426	0.00814234	9306	64	31	19917	IMPDH2,ENSG00000003756,AP3D1,FES,ELP5,CUL3,ENSG00000148840,TMEM87B,FSCN2,ZC3H8,ENSG00000128596,ACSF2,ODF3B,CCHCR1,EPHA8,FNBP4,SNX27,ENSG00000119787,CTNND1,FGF23,ENSG00000175029,ENSG00000169750,MGMT,C4A,NR6A1,ENSG00000173531,ENSG00000177352,ENSG00000164078,WDR6,ENSG00000164062,ENSG00000178467
TF	Factor: Myogenin; motif: NAACAGCTGTYN	TF:M11194	0.981426	0.00814234	181	64	1	19917	ENSG00000119787
TF	Factor: Six-3; motif: NNGTATCRNN	TF:M11034	0.981426	0.00814234	3773	64	13	19917	IMPDH2,ENSG00000003756,ENSG00000198673,TMEM87B,ENSG00000189298,CNTLN,ENSG00000141664,ENSG00000169750,C4A,ENSG00000183760,ZBTB22,ENSG00000198218,WDR6
TF	Factor: COUP-TF1; motif: NRGGTCAAAGGTCAN; match class: 1	TF:M11742_1	0.981426	0.00814234	176	64	1	19917	ENSG00000177352
TF	Factor: TEF-3:Prrxl1; motif: GGNATGYTAATTN	TF:M08414	0.981426	0.00814234	177	64	1	19917	ZSCAN23
TF	Factor: PAX5; motif: RNGCGTGACCNN; match class: 1	TF:M09817_1	0.981426	0.00814234	6212	64	21	19917	AP3D1,CUL3,ENSG00000148840,TMEM87B,FSCN2,ENSG00000128596,ZNF335,ACSF2,ODF3B,ENSG00000183888,EPHA8,CLP1,PRKCSH,ENSG00000169750,ZBTB22,NR6A1,ARIH2,ENSG00000164078,WDR6,ENSG00000164062,ENSG00000178467
TF	Factor: TFAP2B; motif: TGCCCYNRGGGCA	TF:M04151	0.981426	0.00814234	180	64	1	19917	ENSG00000178467
TF	Factor: HNF3; motif: NWRARYAAAYANN; match class: 1	TF:M00791_1	0.981426	0.00814234	757	64	3	19917	ZC3H8,HAUS4,ENSG00000183888
TF	Factor: MyoD; motif: NNCACCTGNY	TF:M00184	0.981426	0.00814234	1042	64	4	19917	ENSG00000170439,ENSG00000077380,C4A,ENSG00000178467
TF	Factor: Six-1; motif: NNGTATCRNN	TF:M11026	0.981426	0.00814234	6232	64	21	19917	ENSG00000197728,IMPDH2,ENSG00000003756,DZANK1,ENSG00000198673,TMEM87B,ENSG00000189298,CNTLN,ENSG00000141664,EPHA8,SNX27,ENSG00000175029,ENSG00000169750,ENSG00000248333,ENSG00000115239,C4A,ENSG00000183760,ZBTB22,ENSG00000198218,WDR6,ENSG00000178467
TF	Factor: Msx-1; motif: NTCRTTAN; match class: 1	TF:M10566_1	0.981426	0.00814234	1058	64	4	19917	HAUS4,STX19,ENSG00000175029,ZBTB22
TF	Factor: GABP-alpha; motif: NNNRCCGGAAGTGN; match class: 1	TF:M09935_1	0.981426	0.00814234	1057	64	4	19917	ELP5,SLX4,ARIH2,ENSG00000177352
TF	Factor: SAP-1; motif: NRCCGGAWGYN; match class: 1	TF:M11437_1	0.981426	0.00814234	457	64	2	19917	SLX4,ARIH2
TF	Factor: HOXB13:OC-2; motif: NNNRTAAAWATYGATY	TF:M08494	0.981426	0.00814234	759	64	3	19917	DZANK1,ENSG00000189298,FNBP4
TF	Factor: Smad4; motif: NWGTCTGNCACCT	TF:M10061	0.981426	0.00814234	3784	64	13	19917	ENSG00000170439,IMPDH2,ENSG00000148840,ARNTL,ZC3H8,SNX27,CLP1,ENSG00000119787,GOLIM4,ENSG00000175029,MICB,ZBTB22,ENSG00000178467
TF	Factor: AP-4; motif: WGARYCAGCTGYGGNCNK; match class: 1	TF:M00005_1	0.981426	0.00814234	1043	64	4	19917	FES,ACSF2,ENSG00000183888,ENSG00000173531
TF	Factor: YY2; motif: NNCCGCCATTW	TF:M08020	0.981426	0.00814234	1354	64	5	19917	IMPDH2,AP3D1,PRKCSH,NR6A1,ENSG00000164062
TF	Factor: Gbx2; motif: NTCRTTAN; match class: 1	TF:M10572_1	0.981426	0.00814234	1058	64	4	19917	HAUS4,STX19,ENSG00000175029,ZBTB22
TF	Factor: RORbeta; motif: TGACCYA	TF:M01722	0.981426	0.00814234	6206	64	21	19917	ENSG00000197728,ENSG00000077380,DZANK1,ELP5,ENSG00000198673,ARNTL,ZC3H8,SFTPD,ZNF335,ENSG00000189298,FNBP4,CTNND1,FGF23,PRKCSH,ENSG00000143363,C4A,ARIH2,ENSG00000173531,ENSG00000164078,WDR6,ENSG00000164062
TF	Factor: gsh-1; motif: NTCRTTAN; match class: 1	TF:M10749_1	0.981426	0.00814234	1058	64	4	19917	HAUS4,STX19,ENSG00000175029,ZBTB22
TF	Factor: RFX1; motif: MRWYRCYAKGSAAM	TF:M00626	0.981426	0.00814234	1349	64	5	19917	CNTLN,SNX27,PRKCSH,TICRR,C4A
TF	Factor: NKX2B; motif: ANNCACTTNA	TF:M07391	0.981426	0.00814234	2544	64	9	19917	ENSG00000170439,ENSG00000197728,ZC3H8,GLDC,CNTLN,CLP1,FGF23,ENSG00000169750,ZBTB22
TF	Factor: Egr-2; motif: CCCMCNCN	TF:M02092	0.981426	0.00814234	4997	64	17	19917	ENSG00000170439,IMPDH2,DZANK1,CUL3,TMEM87B,ENSG00000128596,ZNF335,ACSF2,ZSCAN23,ODF3B,PRKCSH,ENSG00000248333,CTNNB1,MGMT,ENSG00000183760,ENSG00000173531,ENSG00000198218
TF	Factor: MAZ; motif: GGGGGAGGGGGNGRGRRRGNRG; match class: 1	TF:M09984_1	0.981426	0.00814234	5599	64	19	19917	ENSG00000170439,AP3D1,FES,ELP5,ENSG00000198673,CUL3,GLDC,ENSG00000128596,SHPK,ACSF2,ODF3B,ENSG00000119787,ENSG00000169750,MGMT,ZBTB22,NR6A1,ENSG00000177352,WDR6,ENSG00000164062
TF	Factor: HMX2; motif: ANCAMTTAANN	TF:M04334	0.981426	0.00814234	4995	64	17	19917	ENSG00000197728,IMPDH2,DZANK1,CUL3,ENSG00000148840,ZC3H8,SFTPD,CNTLN,STX19,FNBP4,CLP1,CTNND1,FGF23,ENSG00000248333,ZBTB22,ARIH2,ENSG00000198218
TF	Factor: EHF; motif: BTTCCTGC	TF:M07251	0.981426	0.00814234	6227	64	21	19917	DZANK1,ELP5,ENSG00000114999,ARNTL,ACSF2,ENSG00000141664,ZSCAN23,CCHCR1,EPHA8,FNBP4,CLP1,GOLIM4,PRKCSH,ENSG00000169750,ENSG00000248333,ENSG00000143363,MGMT,ENSG00000115239,ENSG00000183760,ENSG00000164078,ENSG00000178467
TF	Factor: POU3F1; motif: WTGMATAAWTNA	TF:M04077	0.981426	0.00814234	2868	64	10	19917	ENSG00000197728,ENSG00000077380,DZANK1,ELP5,ENSG00000198673,ADAM22,ODF3B,FGF23,ENSG00000248333,ENSG00000183760
TF	Factor: Elf-1; motif: AWCCCGGAAGTN	TF:M07415	0.981426	0.00814234	8060	64	27	19917	ENSG00000077380,AP3D1,ELP5,CUL3,ADAM22,FSCN2,SLX4,ENSG00000128596,ZNF335,ENSG00000189298,ZSCAN23,ODF3B,PRKCSH,TICRR,ENSG00000248333,MGMT,MICB,ENSG00000183760,ZBTB22,NR6A1,ARIH2,ENSG00000173531,ENSG00000177352,ENSG00000164078,ENSG00000198218,ENSG00000164062,ENSG00000178467
TF	Factor: PPARalpha:RXRalpha; motif: CARAACTAGGNCAAAGGTCA	TF:M00242	0.981426	0.00814234	1648	64	6	19917	ENSG00000077380,DZANK1,STX19,CCHCR1,PRKCSH,ENSG00000177352
TF	Factor: SMAD; motif: TNGNCAGACWN; match class: 1	TF:M00974_1	0.981426	0.00814234	751	64	3	19917	DZANK1,ADAM22,CLP1
TF	Factor: VDR; motif: NRGGTCANNGRGKTCA; match class: 1	TF:M10106_1	0.981426	0.00814234	1638	64	6	19917	FES,ADAM22,ODF3B,CCHCR1,ENSG00000183760,ENSG00000177352
TF	Factor: ATF-3; motif: GATGAYGTCATN; match class: 1	TF:M11288_1	0.981426	0.00814234	1639	64	6	19917	IMPDH2,ELP5,ZNF335,ENSG00000183888,ENSG00000119787,NR6A1
TF	Factor: c-Myc; motif: NCCACGTGCNN; match class: 1	TF:M09992_1	0.981426	0.00814234	1651	64	6	19917	ENSG00000197728,AP3D1,ENSG00000148840,GOLIM4,ENSG00000169750,ENSG00000177352
TF	Factor: GATA-6; motif: WGATAACGATCW; match class: 1	TF:M12208_1	0.981426	0.00814234	1058	64	4	19917	DZANK1,HAUS4,CTNNB1,MGMT
TF	Factor: DEC; motif: SCCCAMGTGAAGN; match class: 1	TF:M00997_1	0.981426	0.00814234	2862	64	10	19917	ENSG00000170439,IMPDH2,AP3D1,ZSCAN23,ODF3B,ENSG00000183888,CCHCR1,ENSG00000119787,ENSG00000164078,WDR6
TF	Factor: GATA-6; motif: NGATAACGATCN; match class: 1	TF:M12209_1	0.981426	0.00814234	181	64	1	19917	DZANK1
TF	Factor: Hlf; motif: NGTTRYGYAANN	TF:M11330	0.981426	0.00814234	1058	64	4	19917	ENSG00000148840,PRKCSH,TICRR,CTNNB1
TF	Factor: MyoD; motif: CGNCAGSTGTTN; match class: 1	TF:M11183_1	0.981426	0.00814234	466	64	2	19917	AP3D1,ENSG00000198673
TF	Factor: FOXO1A:PDEF; motif: WNCCGGATGTTDN	TF:M08486	0.981426	0.00814234	11771	64	39	19917	ENSG00000170439,ENSG00000077380,DZANK1,AP3D1,FES,CUL3,ADAM22,ENSG00000114999,TMEM87B,ARNTL,FSCN2,ENSG00000128596,SFTPD,ZNF335,ACSF2,CNTLN,ENSG00000141664,ODF3B,STX19,ENSG00000183888,EPHA8,FNBP4,CLP1,ENSG00000119787,GOLIM4,CTNND1,FGF23,ENSG00000175029,ENSG00000169750,CTNNB1,MGMT,C4A,ZBTB22,NR6A1,ARIH2,ENSG00000173531,ENSG00000177352,ENSG00000164078,ENSG00000198218
TF	Factor: PPARALPHA:RXR-ALPHA; motif: AWNTRGGTNAAAGGTCAN	TF:M08960	0.981426	0.00814234	11779	64	39	19917	IMPDH2,ENSG00000077380,ENSG00000003756,DZANK1,FES,ELP5,CUL3,ENSG00000148840,ADAM22,FSCN2,ZC3H8,SLX4,SFTPD,ZNF335,SHPK,ACSF2,ENSG00000189298,ODF3B,STX19,CCHCR1,EPHA8,FNBP4,CLP1,GOLIM4,CTNND1,FGF23,PRKCSH,TICRR,CTNNB1,ENSG00000143363,MGMT,ENSG00000115239,C4A,MICB,ZBTB22,ARIH2,ENSG00000173531,ENSG00000177352,ENSG00000164078
TF	Factor: p54NRB; motif: GRNNNMGGATGRMNNCGGA; match class: 1	TF:M07611_1	0.981426	0.00814234	1657	64	6	19917	FES,ENSG00000148840,ARNTL,CTNND1,ENSG00000183760,WDR6
TF	Factor: p53; motif: RGRCATGTCTGGRCATGYCN	TF:M09642	0.981426	0.00814234	1641	64	6	19917	ENSG00000170439,ENSG00000198673,SFTPD,ZNF335,CLP1,CTNND1
TF	Factor: ETV7; motif: NCCGGAANNN	TF:M02071	0.981426	0.00814234	10214	64	34	19917	ENSG00000197728,ENSG00000077380,AP3D1,ELP5,CUL3,ADAM22,TMEM87B,FSCN2,SLX4,ENSG00000128596,ZNF335,SHPK,HAUS4,ENSG00000189298,CNTLN,ZSCAN23,FNBP4,CLP1,GOLIM4,ENSG00000175029,PRKCSH,ENSG00000248333,ENSG00000143363,MGMT,MICB,ENSG00000183760,ZBTB22,NR6A1,ARIH2,ENSG00000173531,ENSG00000177352,ENSG00000164078,ENSG00000198218,ENSG00000164062
TF	Factor: BF-1; motif: NACRYMMACAN; match class: 1	TF:M11577_1	0.981426	0.00814234	177	64	1	19917	FGF23
TF	Factor: GCMb:pitx1; motif: ATGCGGGNGGATTA	TF:M08334	0.981426	0.00814234	463	64	2	19917	CUL3,GLDC
TF	Factor: PRRX1; motif: TAATYTAATTA	TF:M04432	0.981426	0.00814234	748	64	3	19917	ENSG00000198673,CTNNB1,ENSG00000115239
TF	Factor: SRF; motif: NNCCAWAWAAGGNMANNN	TF:M01257	0.981426	0.00814234	180	64	1	19917	MGMT
TF	Factor: lmx1b; motif: NNNNTAATTAN	TF:M10990	0.981426	0.00814234	1352	64	5	19917	ENSG00000198673,ODF3B,CLP1,ENSG00000115239,ARIH2
TF	Factor: ZNF692; motif: SYNGGSCCCASCCNC	TF:M09734	0.981426	0.00814234	11788	64	39	19917	ENSG00000197728,ENSG00000077380,ENSG00000003756,DZANK1,AP3D1,FES,ELP5,CUL3,ENSG00000114999,ARNTL,FSCN2,ZC3H8,SLX4,GLDC,ENSG00000128596,SFTPD,ZNF335,CNTLN,ODF3B,ENSG00000183888,CCHCR1,EPHA8,FNBP4,ENSG00000119787,GOLIM4,ENSG00000175029,PRKCSH,ENSG00000169750,ENSG00000143363,MGMT,ENSG00000115239,ZBTB22,NR6A1,ENSG00000173531,ENSG00000177352,ENSG00000198218,WDR6,ENSG00000164062,ENSG00000178467
TF	Factor: NFKAPPAB; motif: NNGGGANTTCCCN; match class: 1	TF:M08891_1	0.981426	0.00814234	181	64	1	19917	ODF3B
TF	Factor: OSR2; motif: NGCTACYGNN	TF:M12052	0.981426	0.00814234	1642	64	6	19917	ENSG00000128596,ACSF2,ZSCAN23,STX19,SNX27,ENSG00000183760
TF	Factor: Nur77; motif: AAAGGTCANNN	TF:M07426	0.981426	0.00814234	1947	64	7	19917	ENSG00000114999,FSCN2,ZC3H8,PRKCSH,C4A,ARIH2,ENSG00000173531
TF	Factor: C/EBPgamma; motif: NRTTGCGYAANN; match class: 1	TF:M11323_1	0.981426	0.00814234	179	64	1	19917	FNBP4
TF	Factor: c-Jun:B-ATF; motif: RNWATGASTCA; match class: 1	TF:M07076_1	0.981426	0.00814234	756	64	3	19917	ENSG00000170439,ENSG00000077380,HAUS4
TF	Factor: REST; motif: TGTCCRTGG	TF:M04702	0.981426	0.00814234	756	64	3	19917	ENSG00000170439,IMPDH2,C4A
TF	Factor: cdx; motif: NNTTTATNN; match class: 1	TF:M07378_1	0.981426	0.00814234	176	64	1	19917	ENSG00000198673
TF	Factor: ER-alpha; motif: NAGGTCACSGTGACCTN	TF:M11843	0.981426	0.00814234	3780	64	13	19917	TMEM87B,ARNTL,ZNF335,CNTLN,CCHCR1,FNBP4,FGF23,PRKCSH,ENSG00000169750,CTNNB1,C4A,ENSG00000177352,ENSG00000164078
TF	Factor: islet1; motif: SCAMTTAN	TF:M11012	0.981426	0.00814234	6235	64	21	19917	ENSG00000197728,ENSG00000003756,DZANK1,ENSG00000198673,CUL3,ENSG00000148840,ADAM22,TMEM87B,ARNTL,SLX4,SFTPD,ENSG00000189298,CNTLN,CLP1,FGF23,CTNNB1,ZBTB22,ARIH2,ENSG00000173531,ENSG00000164078,ENSG00000198218
TF	Factor: NF-1; motif: TTGGCNN	TF:M07364	0.981426	0.00814234	5007	64	17	19917	ENSG00000170439,ENSG00000077380,DZANK1,FSCN2,SLX4,SFTPD,SHPK,ACSF2,CNTLN,CCHCR1,ENSG00000119787,GOLIM4,TICRR,ENSG00000143363,ENSG00000115239,ENSG00000164078,ENSG00000164062
TF	Factor: ZNF672; motif: STTGGGGAGC	TF:M06291	0.981426	0.00814234	179	64	1	19917	FES
TF	Factor: NRF-1; motif: CNCTGCGCATGCGC; match class: 1	TF:M04694_1	0.981426	0.00814234	466	64	2	19917	ELP5,SLX4
TF	Factor: HNF4A; motif: RRGGTCAAAGTCCANN	TF:M04467	0.981426	0.00814234	1648	64	6	19917	ENSG00000170439,ENSG00000197728,FES,GLDC,ENSG00000128596,FGF23
TF	Factor: HNF-4alpha; motif: RRGGTCAAAGGTCAN	TF:M11754	0.981426	0.00814234	1343	64	5	19917	ENSG00000077380,ZNF335,PRKCSH,ENSG00000143363,ENSG00000177352
TF	Factor: C-FOS; motif: NNNKATGACGTCATNNN	TF:M08947	0.981426	0.00814234	7124	64	24	19917	ENSG00000170439,ENSG00000197728,IMPDH2,ELP5,ENSG00000114999,SLX4,ZNF335,SHPK,ENSG00000141664,STX19,ENSG00000183888,SNX27,CLP1,ENSG00000119787,CTNND1,FGF23,CTNNB1,ENSG00000143363,MGMT,ENSG00000115239,NR6A1,ENSG00000177352,ENSG00000164078,WDR6
TF	Factor: GCMa:HOXA13; motif: RTGCGGGTAATAAA	TF:M08319	0.981426	0.00814234	458	64	2	19917	ENSG00000114999,FSCN2
TF	Factor: ER-alpha; motif: TGACCYN; match class: 1	TF:M03547_1	0.981426	0.00814234	749	64	3	19917	SHPK,ENSG00000173531,ENSG00000177352
TF	Factor: KLF15; motif: GCCACGCCCMCN; match class: 1	TF:M12159_1	0.981426	0.00814234	179	64	1	19917	ENSG00000128596
TF	Factor: IRF-4; motif: NYGAAASYGAAACYN; match class: 1	TF:M11686_1	0.981426	0.00814234	456	64	2	19917	ENSG00000141664,CTNNB1
TF	Factor: NURR1; motif: NAAAGGTCAN	TF:M11772	0.981426	0.00814234	4380	64	15	19917	ENSG00000198673,ENSG00000114999,FSCN2,ZC3H8,SLX4,ACSF2,EPHA8,SNX27,GOLIM4,PRKCSH,CTNNB1,MGMT,C4A,ARIH2,ENSG00000173531
TF	Factor: AP-2rep; motif: RGCCGACGCCCN	TF:M12169	0.981426	0.00814234	177	64	1	19917	CUL3
TF	Factor: CDP; motif: ATCGATNNNNNNATCRAT	TF:M03951	0.981426	0.00814234	4063	64	14	19917	ENSG00000197728,IMPDH2,DZANK1,SLX4,HAUS4,ENSG00000141664,ENSG00000183888,EPHA8,SNX27,CTNND1,FGF23,PRKCSH,CTNNB1,ENSG00000115239
TF	Factor: MRG2; motif: TGACASSTGTCA	TF:M11704	0.981426	0.00814234	464	64	2	19917	IMPDH2,ARNTL
TF	Factor: E2F-1; motif: TWSGCGCGAAAAYKR	TF:M00024	0.981815	0.0079703	9014	64	30	19917	ENSG00000197728,ENSG00000077380,AP3D1,ELP5,CUL3,ENSG00000148840,ADAM22,TMEM87B,SLX4,ZNF335,SHPK,ACSF2,ENSG00000189298,CNTLN,ZSCAN23,ODF3B,ENSG00000183888,CCHCR1,FNBP4,SNX27,CLP1,GOLIM4,ENSG00000175029,TICRR,ENSG00000248333,CTNNB1,MICB,ZBTB22,ARIH2,ENSG00000178467
TF	Factor: ZNF479; motif: NSKACAAAMAGC	TF:M06621	0.981815	0.0079703	184	64	1	19917	MGMT
TF	Factor: Fli-1; motif: RCAGGAAGTGR; match class: 1	TF:M07089_1	0.981815	0.0079703	761	64	3	19917	ELP5,ENSG00000248333,ENSG00000164078
TF	Factor: FOXP3; motif: RWARTGTTGTTTCAKAC	TF:M00992	0.981815	0.0079703	184	64	1	19917	CTNNB1
TF	Factor: GATA-4; motif: NNGATAASNN	TF:M12207	0.981815	0.0079703	2874	64	10	19917	DZANK1,ARNTL,ACSF2,HAUS4,ENSG00000248333,C4A,ENSG00000183760,ZBTB22,ARIH2,ENSG00000164062
TF	Factor: CDP; motif: NATCGATCGS; match class: 1	TF:M00104_1	0.981815	0.0079703	1364	64	5	19917	STX19,EPHA8,ENSG00000248333,CTNNB1,ENSG00000115239
TF	Factor: PRDM6; motif: NRRARGAAAAANA	TF:M10041	0.981815	0.0079703	2874	64	10	19917	IMPDH2,ENSG00000198673,ENSG00000148840,ZNF335,CNTLN,ENSG00000183888,CLP1,CTNND1,ENSG00000248333,MICB
TF	Factor: ER71:Dlx-3; motif: RNCGGAARNNNNYAATTA	TF:M08545	0.981815	0.0079703	467	64	2	19917	ARNTL,NR6A1
TF	Factor: pitx1; motif: NTAATCCN	TF:M10914	0.981815	0.0079703	183	64	1	19917	ENSG00000198673
TF	Factor: HNF1B; motif: NRTTAATNATTAACN; match class: 1	TF:M04338_1	0.981815	0.0079703	184	64	1	19917	DZANK1
TF	Factor: Thap1; motif: SCGCCATSTTKGNTNMGGGCARNN; match class: 1	TF:M04723_1	0.981815	0.0079703	5320	64	18	19917	ENSG00000170439,ENSG00000003756,CUL3,ENSG00000148840,TMEM87B,FSCN2,ENSG00000128596,ZNF335,SHPK,ODF3B,CCHCR1,CTNND1,FGF23,PRKCSH,TICRR,CTNNB1,C4A,ARIH2
TF	Factor: Pax-4a; motif: NTYACGCWTSANYGCNYN	TF:M11888	0.981815	0.0079703	765	64	3	19917	ADAM22,FNBP4,CLP1
TF	Factor: Msx-1; motif: AHAWWTSMYYCAATTAN	TF:M07298	0.981815	0.0079703	1963	64	7	19917	ENSG00000197728,DZANK1,ENSG00000198673,HAUS4,ENSG00000143363,ENSG00000115239,ENSG00000173531
TF	Factor: HOX; motif: TTWATKNN; match class: 1	TF:M07456_1	0.981815	0.0079703	182	64	1	19917	ENSG00000141664
TF	Factor: SP8; motif: RCCACGCCCMCY	TF:M03923	0.981815	0.0079703	2878	64	10	19917	IMPDH2,CUL3,ENSG00000128596,ZNF335,CCHCR1,ENSG00000119787,ENSG00000143363,ZBTB22,ENSG00000177352,WDR6
TF	Factor: COUP-TF2; motif: NARAGGTCARRGN	TF:M09599	0.981815	0.0079703	2271	64	8	19917	ENSG00000114999,ZC3H8,ENSG00000128596,SHPK,PRKCSH,C4A,ARIH2,ENSG00000177352
TF	Factor: MafA; motif: NYGCTGASTCAGCRN; match class: 1	TF:M11365_1	0.981815	0.0079703	470	64	2	19917	FES,WDR6
TF	Factor: NF-Y; motif: NNNRRCCAATSRGNNN	TF:M00287	0.981815	0.0079703	1666	64	6	19917	AP3D1,CUL3,EPHA8,CTNND1,PRKCSH,ZBTB22
TF	Factor: Otx1; motif: NTAATCCN	TF:M10900	0.981815	0.0079703	183	64	1	19917	ENSG00000198673
TF	Factor: etv3; motif: ACCGGAAGYN	TF:M02068	0.981815	0.0079703	3485	64	12	19917	ENSG00000170439,ELP5,ADAM22,SLX4,ENSG00000128596,ENSG00000189298,PRKCSH,NR6A1,ARIH2,ENSG00000173531,ENSG00000177352,ENSG00000164062
TF	Factor: FOX; motif: KWTTGTTTRTTTW; match class: 1	TF:M00809_1	0.981815	0.0079703	1064	64	4	19917	ZC3H8,HAUS4,ENSG00000183888,CLP1
TF	Factor: RORalpha2; motif: NWAWNTAGGTCAN	TF:M00157	0.981815	0.0079703	1064	64	4	19917	ENSG00000197728,ARNTL,ZSCAN23,PRKCSH
TF	Factor: GABPBETA; motif: YCACTTCCKGN	TF:M09843	0.981815	0.0079703	2574	64	9	19917	ELP5,ENSG00000114999,FSCN2,SLX4,ENSG00000189298,ODF3B,PRKCSH,ENSG00000248333,ENSG00000183760
TF	Factor: CLOCK; motif: AACACGTGTN; match class: 1	TF:M04168_1	0.981815	0.0079703	183	64	1	19917	GOLIM4
TF	Factor: FRA-2; motif: RTGANTCA; match class: 1	TF:M08914_1	0.981815	0.0079703	1060	64	4	19917	ENSG00000170439,ENSG00000077380,ZNF335,HAUS4
TF	Factor: Tal; motif: GWSNNCABCTGC	TF:M07469	0.982424	0.00770104	4715	64	16	19917	FES,ENSG00000198673,ENSG00000114999,SLX4,ACSF2,ODF3B,EPHA8,GOLIM4,ENSG00000175029,CTNNB1,ENSG00000143363,MGMT,ENSG00000183760,ENSG00000177352,ENSG00000198218,WDR6
TF	Factor: Sox-9; motif: NNNNNACAAARGNNSMN; match class: 1	TF:M07269_1	0.983015	0.00743976	3492	64	12	19917	ENSG00000077380,SFTPD,HAUS4,ENSG00000189298,CNTLN,ENSG00000141664,ZSCAN23,STX19,FNBP4,GOLIM4,ENSG00000175029,ENSG00000164078
TF	Factor: RARA; motif: AGGTCANNYAAAGGTCA; match class: 1	TF:M08019_1	0.983351	0.00729154	1067	64	4	19917	ARNTL,FSCN2,SFTPD,ZSCAN23
TF	Factor: HFH3; motif: KNNTRTTTRTTTA	TF:M00289	0.983351	0.00729154	2884	64	10	19917	ENSG00000197728,ZC3H8,SLX4,ZNF335,HAUS4,ENSG00000141664,ENSG00000183888,CLP1,CTNND1,ENSG00000198218
TF	Factor: ZNF735; motif: NGGCAGCAGA	TF:M05640	0.983351	0.00729154	185	64	1	19917	ENSG00000198218
TF	Factor: A-Myb:Elf-1; motif: NMCCGGAACCGTTA	TF:M08390	0.983351	0.00729154	11199	64	37	19917	ENSG00000170439,ENSG00000197728,ENSG00000003756,AP3D1,ENSG00000198673,ENSG00000148840,ADAM22,ENSG00000114999,ARNTL,SLX4,GLDC,ZNF335,SHPK,HAUS4,ENSG00000189298,CNTLN,ZSCAN23,ODF3B,ENSG00000183888,FNBP4,CLP1,GOLIM4,FGF23,ENSG00000175029,PRKCSH,TICRR,CTNNB1,ENSG00000143363,C4A,MICB,ENSG00000183760,NR6A1,ENSG00000177352,ENSG00000164078,ENSG00000198218,ENSG00000164062,ENSG00000178467
TF	Factor: HLTF; motif: AGSCARAAAGYRGSTGS	TF:M04613	0.983351	0.00729154	8104	64	27	19917	IMPDH2,ENSG00000003756,AP3D1,ARNTL,ZC3H8,SLX4,ENSG00000128596,SHPK,HAUS4,ENSG00000189298,CNTLN,ENSG00000141664,ZSCAN23,STX19,ENSG00000183888,FGF23,ENSG00000175029,PRKCSH,TICRR,CTNNB1,ENSG00000143363,ENSG00000183760,ZBTB22,ARIH2,ENSG00000164078,ENSG00000198218,WDR6
TF	Factor: RXR:PXR; motif: NNNTGAMCTYNNNTGAMCYN	TF:M03810	0.983351	0.00729154	1367	64	5	19917	AP3D1,ELP5,ENSG00000183888,CLP1,ENSG00000115239
TF	Factor: POU3F1; motif: NTAATGANATGCRN	TF:M11930	0.983525	0.00721452	3190	64	11	19917	ENSG00000003756,DZANK1,CUL3,ENSG00000114999,ARNTL,ACSF2,CNTLN,FNBP4,ENSG00000175029,CTNNB1,ENSG00000115239
TF	Factor: FKHL14; motif: NYAMAYAAACAN; match class: 1	TF:M11559_1	0.984004	0.00700307	769	64	3	19917	ENSG00000197728,ZC3H8,HAUS4
TF	Factor: RFX; motif: SHGTTGCSN	TF:M00975	0.984004	0.00700307	5950	64	20	19917	ENSG00000170439,ENSG00000003756,DZANK1,AP3D1,ENSG00000198673,SLX4,SFTPD,SHPK,ENSG00000141664,STX19,SNX27,ENSG00000119787,CTNND1,ENSG00000175029,PRKCSH,MGMT,ARIH2,ENSG00000164078,WDR6,ENSG00000164062
TF	Factor: SAP-1a; motif: NACCGGAAGTV	TF:M01167	0.984739	0.00667884	1975	64	7	19917	ELP5,ADAM22,SLX4,ENSG00000128596,PRKCSH,NR6A1,ENSG00000177352
TF	Factor: Lmx1; motif: RDNTAATT; match class: 1	TF:M07386_1	0.984739	0.00667884	1370	64	5	19917	ZC3H8,STX19,ENSG00000183888,CTNND1,ENSG00000115239
TF	Factor: Dlx-1; motif: NNTAATTANN; match class: 1	TF:M04299_1	0.984739	0.00667884	474	64	2	19917	DZANK1,GLDC
TF	Factor: CTCF; motif: NNNNNNCCASNAGRKGGCRS	TF:M01259	0.985073	0.00653175	1976	64	7	19917	ENSG00000170439,ELP5,ENSG00000148840,FSCN2,ZNF335,FNBP4,NR6A1
TF	Factor: FOXO3; motif: KGTAAACA; match class: 1	TF:M02270_1	0.985217	0.0064681	188	64	1	19917	CNTLN
TF	Factor: TFAP4; motif: AWCAGCTGWT	TF:M04192	0.985217	0.0064681	5345	64	18	19917	ENSG00000077380,AP3D1,FSCN2,ZC3H8,SHPK,ACSF2,ENSG00000183888,SNX27,ENSG00000119787,CTNND1,FGF23,CTNNB1,MGMT,C4A,MICB,ENSG00000183760,ZBTB22,ENSG00000178467
TF	Factor: c-Ets-2; motif: NNCTTCCTNNN	TF:M07379	0.985217	0.0064681	3506	64	12	19917	DZANK1,ELP5,CUL3,TMEM87B,ZC3H8,SLX4,SFTPD,CNTLN,STX19,EPHA8,ENSG00000248333,CTNNB1
TF	Factor: ER-alpha; motif: NAGGTCANSNTGACCYN	TF:M11845	0.985217	0.0064681	3811	64	13	19917	TMEM87B,ARNTL,ENSG00000128596,ZNF335,SHPK,ODF3B,CCHCR1,PRKCSH,CTNNB1,MGMT,ARIH2,ENSG00000164078,WDR6
TF	Factor: SAP-1a; motif: NACCGGAAGTV; match class: 1	TF:M01167_1	0.985217	0.0064681	188	64	1	19917	SLX4
TF	Factor: ctcf; motif: YGGCCACCAGRKGGCRSYN; match class: 1	TF:M09890_1	0.985217	0.0064681	2894	64	10	19917	ENSG00000170439,ENSG00000148840,SHPK,ACSF2,GOLIM4,ENSG00000169750,ENSG00000248333,ZBTB22,NR6A1,WDR6
TF	Factor: TGIF2LX; motif: TGACANCTGTCA; match class: 1	TF:M11720_1	0.985217	0.0064681	187	64	1	19917	ARNTL
TF	Factor: GMEB-1; motif: KNACGTNRNNACGTAN; match class: 1	TF:M12005_1	0.985217	0.0064681	477	64	2	19917	ZNF335,EPHA8
TF	Factor: HSF4; motif: TTCTAGAANNTTC	TF:M04010	0.985217	0.0064681	187	64	1	19917	MGMT
TF	Factor: ER-beta; motif: ANNSTGACCYRGNN; match class: 1	TF:M03821_1	0.985217	0.0064681	1372	64	5	19917	ELP5,TMEM87B,ENSG00000128596,C4A,ARIH2
TF	Factor: COUP-TF1; motif: NARAGGTCANNNG	TF:M08016	0.985217	0.0064681	1375	64	5	19917	DZANK1,SHPK,C4A,ARIH2,ENSG00000178467
TF	Factor: TFE3; motif: NNCACGTGAY	TF:M04193	0.985217	0.0064681	2285	64	8	19917	CUL3,ACSF2,PRKCSH,C4A,NR6A1,ENSG00000177352,WDR6,ENSG00000178467
TF	Factor: Pet-1; motif: NACCGGAAGTN	TF:M11407	0.985217	0.0064681	774	64	3	19917	ELP5,PRKCSH,ENSG00000177352
TF	Factor: ZFP2; motif: NCCWCGGGRATA	TF:M05837	0.985217	0.0064681	188	64	1	19917	ZBTB22
TF	Factor: nerf; motif: NNNCCGGAAGTGN; match class: 1	TF:M09901_1	0.985217	0.0064681	1375	64	5	19917	SLX4,ENSG00000183760,NR6A1,ARIH2,ENSG00000177352
TF	Factor: Hey1; motif: NGCACGYGYN	TF:M11056	0.985217	0.0064681	2585	64	9	19917	ENSG00000197728,ENSG00000148840,EPHA8,ENSG00000119787,CTNNB1,NR6A1,ARIH2,ENSG00000177352,ENSG00000178467
TF	Factor: RUNX3; motif: NRACCGCANWAACCRCAN	TF:M04110	0.985217	0.0064681	9352	64	31	19917	ENSG00000170439,ENSG00000197728,IMPDH2,ENSG00000003756,ELP5,ADAM22,ENSG00000114999,TMEM87B,ARNTL,FSCN2,SLX4,ENSG00000128596,ACSF2,HAUS4,ZSCAN23,ODF3B,CCHCR1,EPHA8,FNBP4,CTNND1,ENSG00000175029,ENSG00000169750,ENSG00000248333,ENSG00000115239,MICB,NR6A1,ENSG00000177352,ENSG00000164078,WDR6,ENSG00000164062,ENSG00000178467
TF	Factor: C/EBPBETA; motif: KRTTGCGYAAY	TF:M08910	0.985304	0.00642985	4733	64	16	19917	ENSG00000077380,DZANK1,GLDC,SFTPD,ZNF335,ENSG00000189298,ENSG00000141664,FNBP4,SNX27,TICRR,ENSG00000248333,CTNNB1,C4A,NR6A1,ARIH2,ENSG00000198218
TF	Factor: Gscl; motif: NTAATCCN	TF:M10924	0.986109	0.00607523	6888	64	23	19917	ENSG00000003756,DZANK1,ELP5,ENSG00000198673,CUL3,ENSG00000148840,ENSG00000114999,ZC3H8,ZNF335,ENSG00000141664,ENSG00000183888,CCHCR1,EPHA8,FNBP4,CLP1,FGF23,PRKCSH,ENSG00000248333,CTNNB1,ENSG00000115239,ZBTB22,ENSG00000177352,WDR6
TF	Factor: FOXC2; motif: NGTMAATATTKACN	TF:M04235	0.98632	0.00598238	478	64	2	19917	ENSG00000197728,ENSG00000148840
TF	Factor: MyoD; motif: SRACAGGTGKYG	TF:M00001	0.986706	0.00581204	1378	64	5	19917	ENSG00000170439,IMPDH2,ENSG00000148840,FSCN2,ENSG00000173531
TF	Factor: ERR1; motif: NNCAAGGTCAN	TF:M11835	0.986706	0.00581204	1681	64	6	19917	DZANK1,FSCN2,ACSF2,ENSG00000115239,ZBTB22,ENSG00000173531
TF	Factor: AR; motif: AGAACANNNTGTTCT	TF:M08907	0.986706	0.00581204	2289	64	8	19917	IMPDH2,ENSG00000128596,FNBP4,SNX27,FGF23,ZBTB22,ENSG00000177352,WDR6
TF	Factor: ELF3; motif: WACCCGGAAGTAN; match class: 1	TF:M03967_1	0.987858	0.00530534	1986	64	7	19917	ENSG00000077380,CUL3,PRKCSH,TICRR,MICB,NR6A1,ARIH2
TF	Factor: HMX2; motif: ACCACTTAAN	TF:M10647	0.988068	0.00521337	1081	64	4	19917	CUL3,ENSG00000148840,SFTPD,CLP1
TF	Factor: C/EBPalpha; motif: NRTTGTGCAAYNN; match class: 1	TF:M09596_1	0.988068	0.00521337	1081	64	4	19917	SFTPD,ENSG00000141664,C4A,ENSG00000198218
TF	Factor: ER-alpha; motif: NAGGTCACSGTGACCTN; match class: 1	TF:M11843_1	0.988068	0.00521337	2598	64	9	19917	TMEM87B,ARNTL,ZNF335,CCHCR1,FNBP4,FGF23,ENSG00000169750,CTNNB1,ENSG00000164078
TF	Factor: Elk-1:Pax-9; motif: ACCGGAACYACGCWYSANTG; match class: 1	TF:M08226_1	0.988068	0.00521337	5665	64	19	19917	ENSG00000170439,AP3D1,ELP5,ENSG00000148840,ENSG00000114999,TMEM87B,GLDC,ZNF335,HAUS4,CNTLN,SNX27,CLP1,GOLIM4,ENSG00000248333,ENSG00000143363,ENSG00000183760,ZBTB22,ARIH2,ENSG00000178467
TF	Factor: COE1; motif: NNTCCCYTGRGNN	TF:M07351	0.988068	0.00521337	1081	64	4	19917	ENSG00000077380,FES,ENSG00000173531,ENSG00000164078
