## Supplementary Tables 1-7 for "Multiomic prioritisation of risk genes for anorexia nervosa" (part 15 of 15)

### Sheet: Table 6- gProfiler c-set (continued)
source	term_name	term_id	adjusted_p_value	negative_log10_of_adjusted_p_value	term_size	query_size	intersection_size	effective_domain_size	intersections
TF	Factor: GATA-1; motif: NNNNNWGATARNNNN; match class: 1	TF:M02004_1	0.988068	0.00521337	191	64	1	19917	ENSG00000077380
TF	Factor: HNF4A; motif: RGGNCAAAGKYCA	TF:M02220	0.988068	0.00521337	1686	64	6	19917	ENSG00000197728,FES,GLDC,ACSF2,FGF23,PRKCSH
TF	Factor: TBX20; motif: NRGGTGTKANGGTGTGAN	TF:M12033	0.988068	0.00521337	191	64	1	19917	ENSG00000077380
TF	Factor: YY2; motif: NCCGCCATNTY; match class: 1	TF:M03925_1	0.988068	0.00521337	778	64	3	19917	ENSG00000003756,AP3D1,ENSG00000148840
TF	Factor: MATH1; motif: NCASCTGGYN	TF:M01716	0.988068	0.00521337	780	64	3	19917	AP3D1,ENSG00000183888,C4A
TF	Factor: TTF-1; motif: NNNNCAAGNRNN	TF:M00794	0.988068	0.00521337	4744	64	16	19917	ENSG00000170439,ENSG00000077380,ENSG00000003756,DZANK1,AP3D1,ELP5,ARNTL,SHPK,ENSG00000189298,ENSG00000141664,ZSCAN23,ENSG00000248333,ENSG00000173531,ENSG00000177352,ENSG00000198218,ENSG00000164062
TF	Factor: CREB,; motif: NTGACGTNA	TF:M00981	0.988068	0.00521337	8437	64	28	19917	ENSG00000197728,IMPDH2,ENSG00000003756,FES,ELP5,ENSG00000148840,ADAM22,FSCN2,ZC3H8,ZNF335,SHPK,ZSCAN23,FNBP4,CLP1,ENSG00000119787,GOLIM4,CTNND1,FGF23,ENSG00000248333,C4A,ENSG00000183760,NR6A1,ARIH2,ENSG00000173531,ENSG00000164078,ENSG00000198218,WDR6,ENSG00000164062
TF	Factor: GATA-3; motif: NNAGATAANAW	TF:M09623	0.988068	0.00521337	1079	64	4	19917	ENSG00000197728,ENSG00000077380,SLX4,ENSG00000175029
TF	Factor: EAR2; motif: NRGGTCAAAGGTCAN	TF:M11753	0.988068	0.00521337	480	64	2	19917	PRKCSH,ENSG00000177352
TF	Factor: Elk-1:HOXA1; motif: ACCGGAAGTAATTA; match class: 1	TF:M08451_1	0.988068	0.00521337	2600	64	9	19917	ENSG00000197728,ENSG00000077380,ARNTL,SLX4,ENSG00000128596,ZNF335,TICRR,NR6A1,ARIH2
TF	Factor: CREB; motif: NSTGACGTAANN; match class: 1	TF:M00177_1	0.988068	0.00521337	1381	64	5	19917	IMPDH2,ELP5,NR6A1,ENSG00000198218,WDR6
TF	Factor: MITF; motif: TCACGTGACC	TF:M09989	0.988379	0.00507633	1386	64	5	19917	ACSF2,PRKCSH,C4A,WDR6,ENSG00000178467
TF	Factor: HNF-1alpha; motif: NNKNNGTTAACTAANNN; match class: 1	TF:M01379_1	0.988379	0.00507633	1085	64	4	19917	ENSG00000141664,ZSCAN23,SNX27,FGF23
TF	Factor: HNF-4; motif: NNNRGGNCAAAGKTCANNN	TF:M00134	0.988379	0.00507633	1083	64	4	19917	ENSG00000197728,GLDC,FGF23,PRKCSH
TF	Factor: beta-catenin; motif: CTTTGATN; match class: 1	TF:M07599_1	0.988379	0.00507633	2300	64	8	19917	ENSG00000077380,CNTLN,ENSG00000141664,ZSCAN23,ODF3B,CCHCR1,GOLIM4,ENSG00000177352
TF	Factor: ERR3; motif: NNSAAGGTCRN	TF:M11838	0.988379	0.00507633	1085	64	4	19917	DZANK1,FSCN2,ACSF2,ENSG00000173531
TF	Factor: FOXO1A:ETV7; motif: NWMAACAGGAMNNNCTTCCNN	TF:M08304	0.988379	0.00507633	14342	64	47	19917	ENSG00000170439,ENSG00000197728,IMPDH2,AP3D1,FES,ELP5,ENSG00000198673,CUL3,ENSG00000148840,ADAM22,ENSG00000114999,TMEM87B,ZC3H8,SLX4,GLDC,SFTPD,ZNF335,ACSF2,ENSG00000189298,CNTLN,ENSG00000141664,ODF3B,STX19,ENSG00000183888,EPHA8,FNBP4,SNX27,CLP1,GOLIM4,CTNND1,FGF23,ENSG00000175029,PRKCSH,TICRR,ENSG00000169750,CTNNB1,ENSG00000143363,C4A,ENSG00000183760,ZBTB22,NR6A1,ARIH2,ENSG00000173531,ENSG00000177352,ENSG00000164078,ENSG00000198218,ENSG00000178467
TF	Factor: CTCF; motif: ACCAGGKGGC	TF:M04727	0.988379	0.00507633	6595	64	22	19917	IMPDH2,AP3D1,FES,ENSG00000198673,CUL3,ENSG00000114999,FSCN2,ENSG00000128596,SFTPD,ZNF335,ODF3B,ENSG00000183888,CCHCR1,EPHA8,ENSG00000119787,MGMT,ENSG00000183760,NR6A1,ENSG00000177352,ENSG00000198218,WDR6,ENSG00000164062
TF	Factor: SP1; motif: GGGGYGGGGNS; match class: 1	TF:M01303_1	0.988379	0.00507633	3525	64	12	19917	ELP5,ENSG00000128596,SHPK,ACSF2,ODF3B,ENSG00000169750,ENSG00000143363,MGMT,ZBTB22,ENSG00000177352,ENSG00000164062,ENSG00000178467
TF	Factor: FOXJ2:pitx1; motif: YTAATCCCNAMAACA	TF:M08477	0.988379	0.00507633	484	64	2	19917	ZC3H8,CTNND1
TF	Factor: ETS1; motif: ACCGGAARYN	TF:M03977	0.988379	0.00507633	10612	64	35	19917	ENSG00000197728,ENSG00000077380,AP3D1,ELP5,CUL3,ADAM22,FSCN2,SLX4,GLDC,ENSG00000128596,ZNF335,SHPK,HAUS4,ENSG00000189298,ZSCAN23,ODF3B,ENSG00000183888,FNBP4,CLP1,GOLIM4,ENSG00000175029,PRKCSH,ENSG00000248333,ENSG00000143363,MGMT,MICB,ENSG00000183760,ZBTB22,NR6A1,ARIH2,ENSG00000173531,ENSG00000177352,ENSG00000164078,ENSG00000198218,ENSG00000164062
TF	Factor: SRF; motif: TTNCCWTWTWTGGNCWNN	TF:M10076	0.988379	0.00507633	192	64	1	19917	MGMT
TF	Factor: RREB-1; motif: GGGWCSA; match class: 1	TF:M05439_1	0.988379	0.00507633	3218	64	11	19917	CUL3,ADAM22,ENSG00000119787,PRKCSH,ENSG00000169750,ENSG00000143363,ZBTB22,NR6A1,ARIH2,WDR6,ENSG00000164062
TF	Factor: P53; motif: NNACAWGCCYN	TF:M07053	0.988379	0.00507633	4137	64	14	19917	ENSG00000170439,ENSG00000077380,ENSG00000003756,AP3D1,ELP5,CUL3,TMEM87B,FSCN2,ENSG00000189298,CNTLN,EPHA8,FNBP4,WDR6,ENSG00000164062
TF	Factor: GR; motif: NNNNNNCNNTNTGTNCTNN; match class: 1	TF:M00192_1	0.988379	0.00507633	1993	64	7	19917	ENSG00000197728,ENSG00000077380,FES,ADAM22,ACSF2,MGMT,ARIH2
TF	Factor: LEF-1; motif: ASATCAAAG; match class: 1	TF:M11611_1	0.988379	0.00507633	484	64	2	19917	ENSG00000141664,NR6A1
TF	Factor: GABP-alpha; motif: CACTTCCGG	TF:M04698	0.988446	0.00504685	3221	64	11	19917	ENSG00000077380,ELP5,ENSG00000189298,FNBP4,PRKCSH,TICRR,ENSG00000248333,NR6A1,ARIH2,ENSG00000177352,ENSG00000164062
TF	Factor: PPARgamma:RXRalpha,; motif: AAGTAGGTCACNGTGACCYACTT	TF:M00515	0.988446	0.00504685	8147	64	27	19917	ENSG00000170439,ENSG00000197728,IMPDH2,ENSG00000003756,DZANK1,FES,ENSG00000198673,TMEM87B,FSCN2,ZC3H8,SLX4,ZNF335,ENSG00000189298,CNTLN,ENSG00000141664,ZSCAN23,CLP1,ENSG00000119787,FGF23,ENSG00000175029,CTNNB1,ENSG00000143363,ENSG00000183760,ENSG00000173531,ENSG00000164078,ENSG00000164062,ENSG00000178467
TF	Factor: c-Myc; motif: NCCACGTGCNN	TF:M09992	0.988446	0.00504685	5679	64	19	19917	ENSG00000197728,AP3D1,ELP5,CUL3,ENSG00000148840,ZC3H8,CNTLN,CLP1,GOLIM4,FGF23,PRKCSH,ENSG00000169750,MGMT,C4A,ZBTB22,NR6A1,ARIH2,ENSG00000177352,ENSG00000178467
TF	Factor: ZNF692; motif: SYNGGSCCCASCCNC; match class: 1	TF:M09734_1	0.988446	0.00504685	6295	64	21	19917	DZANK1,AP3D1,FES,CUL3,ARNTL,ENSG00000128596,SFTPD,CNTLN,ODF3B,EPHA8,ENSG00000175029,PRKCSH,ENSG00000169750,MGMT,ENSG00000115239,ZBTB22,ENSG00000173531,ENSG00000177352,ENSG00000198218,ENSG00000164062,ENSG00000178467
TF	Factor: TR4; motif: ACCCCGS; match class: 1	TF:M04934_1	0.988446	0.00504685	15594	64	51	19917	ENSG00000170439,ENSG00000197728,ENSG00000077380,FES,ELP5,ENSG00000198673,CUL3,ENSG00000148840,ENSG00000114999,TMEM87B,ARNTL,FSCN2,ZC3H8,SLX4,GLDC,ENSG00000128596,SFTPD,ZNF335,SHPK,ACSF2,HAUS4,ENSG00000189298,ENSG00000141664,ODF3B,ENSG00000183888,CCHCR1,EPHA8,SNX27,ENSG00000119787,GOLIM4,CTNND1,FGF23,ENSG00000175029,PRKCSH,TICRR,ENSG00000169750,ENSG00000143363,MGMT,ENSG00000115239,C4A,MICB,ENSG00000183760,ZBTB22,NR6A1,ARIH2,ENSG00000173531,ENSG00000177352,ENSG00000198218,WDR6,ENSG00000164062,ENSG00000178467
TF	Factor: CTCF; motif: NNNNANASYGCCMYCTAGTGG	TF:M04689	0.98873	0.0049223	5680	64	19	19917	ENSG00000170439,IMPDH2,AP3D1,FES,ELP5,ENSG00000148840,ZNF335,SHPK,HAUS4,ENSG00000141664,FNBP4,SNX27,CLP1,TICRR,ENSG00000248333,C4A,ENSG00000183760,NR6A1,ENSG00000164062
TF	Factor: ZNF777; motif: GTCCGYCCCGTCSAACAAT; match class: 1	TF:M08993_1	0.989108	0.00475628	4143	64	14	19917	CUL3,ARNTL,ZNF335,SHPK,ODF3B,CCHCR1,EPHA8,GOLIM4,FGF23,TICRR,ENSG00000169750,ENSG00000173531,ENSG00000164062,ENSG00000178467
TF	Factor: POU2F3; motif: NYATGCGCATNN	TF:M11902	0.989553	0.00456076	2917	64	10	19917	ENSG00000197728,IMPDH2,DZANK1,CUL3,SLX4,SFTPD,STX19,SNX27,MGMT,ENSG00000164078
TF	Factor: PEA3; motif: RCCGGAAGYN; match class: 1	TF:M02066_1	0.990037	0.0043485	2306	64	8	19917	ELP5,ADAM22,SLX4,ENSG00000128596,NR6A1,ARIH2,ENSG00000177352,ENSG00000164062
TF	Factor: TGIF2LX; motif: TGACAGCTGTCA; match class: 1	TF:M11721_1	0.990063	0.00433732	194	64	1	19917	ARNTL
TF	Factor: NFATc1; motif: TTTCCWN; match class: 1	TF:M01718_1	0.990067	0.00433539	1089	64	4	19917	ENSG00000197728,ENSG00000077380,SFTPD,WDR6
TF	Factor: Dlx-5; motif: NTCRTTAN	TF:M10615	0.990067	0.00433539	4454	64	15	19917	ENSG00000197728,DZANK1,ADAM22,ZNF335,CNTLN,ENSG00000141664,STX19,ENSG00000183888,CCHCR1,CLP1,CTNND1,ENSG00000175029,ENSG00000115239,ZBTB22,WDR6
TF	Factor: HNF-1alpha; motif: NGNNAAWNATTAACNN	TF:M07044	0.990067	0.00433539	1697	64	6	19917	ENSG00000197728,ENSG00000003756,DZANK1,ZNF335,ZSCAN23,CTNNB1
TF	Factor: CLOCK; motif: NMCACGTGYN	TF:M11047	0.990145	0.00430127	491	64	2	19917	ENSG00000197728,MGMT
TF	Factor: ER71; motif: ACCGGAARYN	TF:M02067	0.990145	0.00430127	6001	64	20	19917	ENSG00000170439,ENSG00000077380,AP3D1,ELP5,CUL3,ADAM22,SLX4,ENSG00000128596,SHPK,ENSG00000189298,ZSCAN23,CLP1,PRKCSH,ENSG00000248333,MICB,NR6A1,ARIH2,ENSG00000173531,ENSG00000177352,ENSG00000164062
TF	Factor: Pax-3; motif: NNNNNNCGTCACGSTYNNNNN	TF:M00327	0.990145	0.00430127	13445	64	44	19917	IMPDH2,ENSG00000077380,ENSG00000003756,DZANK1,AP3D1,ELP5,ENSG00000198673,CUL3,ADAM22,ENSG00000114999,ARNTL,FSCN2,GLDC,ENSG00000128596,ZNF335,SHPK,ACSF2,HAUS4,CNTLN,ZSCAN23,ODF3B,EPHA8,FNBP4,SNX27,CLP1,CTNND1,PRKCSH,TICRR,ENSG00000169750,ENSG00000248333,ENSG00000143363,ENSG00000115239,MICB,ENSG00000183760,ZBTB22,NR6A1,ARIH2,ENSG00000173531,ENSG00000177352,ENSG00000164078,ENSG00000198218,WDR6,ENSG00000164062,ENSG00000178467
TF	Factor: DEC1; motif: GTCACGTGAC	TF:M11074	0.990145	0.00430127	4170	64	14	19917	ENSG00000077380,CUL3,ENSG00000114999,SHPK,ACSF2,ENSG00000119787,PRKCSH,ENSG00000169750,MGMT,C4A,NR6A1,ENSG00000177352,WDR6,ENSG00000178467
TF	Factor: YY1; motif: NNNNNCCATNTWNNNWN; match class: 1	TF:M00059_1	0.990145	0.00430127	794	64	3	19917	DZANK1,PRKCSH,CTNNB1
TF	Factor: ZNF18; motif: GGTGTGAACNNN	TF:M10167	0.990145	0.00430127	195	64	1	19917	ENSG00000003756
TF	Factor: STAT6; motif: TTCYYNGGAAN; match class: 1	TF:M07066_1	0.990145	0.00430127	200	64	1	19917	ADAM22
TF	Factor: ZNF35; motif: ANAWRNAAARAGNNNNNNNAAANAAANAAN; match class: 1	TF:M10470_1	0.990145	0.00430127	492	64	2	19917	TICRR,MICB
TF	Factor: MafG; motif: TGCTGACNNNGCR	TF:M11353	0.990145	0.00430127	1405	64	5	19917	TMEM87B,ACSF2,NR6A1,WDR6,ENSG00000164062
TF	Factor: NFATc2; motif: NTTTCCGCGGAAAN	TF:M11983	0.990145	0.00430127	8155	64	27	19917	ENSG00000197728,DZANK1,AP3D1,FES,ELP5,ENSG00000198673,CUL3,ENSG00000148840,ADAM22,ARNTL,ZC3H8,GLDC,SHPK,ZSCAN23,ODF3B,STX19,ENSG00000119787,ENSG00000175029,PRKCSH,ENSG00000169750,ENSG00000248333,ENSG00000143363,C4A,ZBTB22,NR6A1,ENSG00000173531,ENSG00000164062
TF	Factor: Fra-1; motif: TGACTCAN	TF:M03869	0.990145	0.00430127	3542	64	12	19917	ENSG00000170439,ENSG00000077380,AP3D1,ENSG00000128596,SFTPD,ZNF335,HAUS4,CLP1,PRKCSH,ENSG00000143363,MGMT,ENSG00000115239
TF	Factor: RXR-alpha; motif: RRGGTCAAAGGTCAN	TF:M11774	0.990145	0.00430127	5394	64	18	19917	ENSG00000077380,DZANK1,ENSG00000114999,ZNF335,ENSG00000189298,GOLIM4,CTNND1,PRKCSH,TICRR,ENSG00000248333,CTNNB1,ENSG00000143363,C4A,ZBTB22,NR6A1,ARIH2,ENSG00000173531,ENSG00000177352
TF	Factor: ER81; motif: NACCGGAAGTN	TF:M11420	0.990145	0.00430127	3241	64	11	19917	ELP5,ADAM22,SLX4,ENSG00000128596,ENSG00000189298,PRKCSH,ENSG00000248333,NR6A1,ARIH2,ENSG00000177352,ENSG00000164062
TF	Factor: CLOCK; motif: CNGNCACGTGNNNM	TF:M09884	0.990145	0.00430127	8487	64	28	19917	ENSG00000197728,AP3D1,FES,CUL3,ENSG00000148840,FSCN2,ACSF2,CNTLN,ENSG00000183888,CCHCR1,EPHA8,SNX27,CLP1,ENSG00000119787,GOLIM4,PRKCSH,ENSG00000169750,CTNNB1,ENSG00000143363,MGMT,C4A,ZBTB22,NR6A1,ARIH2,ENSG00000177352,ENSG00000164078,WDR6,ENSG00000178467
TF	Factor: CEBPD; motif: RTTRCGCAAY	TF:M04202	0.990145	0.00430127	5071	64	17	19917	ENSG00000077380,ENSG00000003756,DZANK1,GLDC,SFTPD,HAUS4,ENSG00000189298,ENSG00000141664,FNBP4,SNX27,CLP1,TICRR,ENSG00000248333,CTNNB1,ARIH2,ENSG00000164078,ENSG00000198218
TF	Factor: ER81; motif: NACCGGAAGTN; match class: 1	TF:M11420_1	0.990145	0.00430127	495	64	2	19917	SLX4,ARIH2
TF	Factor: NF1C; motif: WGCCARR	TF:M09763	0.990145	0.00430127	10966	64	36	19917	ENSG00000170439,ENSG00000003756,AP3D1,ELP5,ENSG00000198673,ENSG00000148840,TMEM87B,ARNTL,FSCN2,SLX4,GLDC,ENSG00000128596,SFTPD,ZNF335,SHPK,ACSF2,HAUS4,ENSG00000183888,CCHCR1,EPHA8,CLP1,CTNND1,FGF23,PRKCSH,ENSG00000169750,ENSG00000248333,ENSG00000115239,C4A,MICB,ENSG00000183760,ZBTB22,ARIH2,ENSG00000173531,ENSG00000177352,ENSG00000164078,ENSG00000164062
TF	Factor: ELFR; motif: AAMCAGGAAGTR	TF:M11453	0.990145	0.00430127	491	64	2	19917	STX19,ENSG00000178467
TF	Factor: ATF-3; motif: SNTGACGYNATN	TF:M07313	0.990145	0.00430127	2934	64	10	19917	IMPDH2,ELP5,ENSG00000148840,ZNF335,ZSCAN23,CTNND1,NR6A1,ENSG00000164078,ENSG00000198218,WDR6
TF	Factor: NeuroD-2; motif: RMCATATGKY	TF:M01287	0.990145	0.00430127	2623	64	9	19917	IMPDH2,ENSG00000077380,DZANK1,ELP5,STX19,GOLIM4,CTNND1,CTNNB1,ENSG00000173531
TF	Factor: CREB1; motif: TKACGTCAYNN	TF:M09600	0.990145	0.00430127	5391	64	18	19917	IMPDH2,ENSG00000003756,ELP5,ZC3H8,ZNF335,CNTLN,FNBP4,CLP1,ENSG00000119787,CTNND1,FGF23,ENSG00000248333,C4A,NR6A1,ARIH2,ENSG00000164078,ENSG00000198218,WDR6
TF	Factor: AREB6; motif: NNYNYACCTGWVT	TF:M00412	0.990145	0.00430127	4783	64	16	19917	ENSG00000077380,DZANK1,ELP5,ADAM22,FSCN2,SLX4,ZNF335,SHPK,STX19,TICRR,ENSG00000115239,ENSG00000183760,ZBTB22,ENSG00000173531,ENSG00000164062,ENSG00000178467
TF	Factor: ZBTB2; motif: TCCKCCTSR; match class: 1	TF:M07437_1	0.990145	0.00430127	490	64	2	19917	TICRR,MICB
TF	Factor: TGIF2LX; motif: TGACANCTGTCA	TF:M11720	0.990145	0.00430127	195	64	1	19917	ARNTL
TF	Factor: HKR2; motif: NGNCNGAGGGMGGAGG	TF:M10172	0.990145	0.00430127	1400	64	5	19917	CUL3,ENSG00000115239,ZBTB22,NR6A1,WDR6
TF	Factor: GABP-alpha; motif: NACCGGAAGTN	TF:M11414	0.990145	0.00430127	2938	64	10	19917	ELP5,ADAM22,SLX4,ENSG00000128596,ENSG00000189298,PRKCSH,NR6A1,ARIH2,ENSG00000177352,ENSG00000164062
TF	Factor: Sox-10; motif: ACAAWGNN	TF:M07338	0.990145	0.00430127	1714	64	6	19917	SFTPD,ENSG00000115239,C4A,ENSG00000183760,ENSG00000173531,ENSG00000177352
TF	Factor: MR; motif: NGNACRNNNYGTNCN; match class: 1	TF:M11848_1	0.990145	0.00430127	196	64	1	19917	FGF23
TF	Factor: ZNF688; motif: MTCAKAAGACC	TF:M05310	0.990145	0.00430127	794	64	3	19917	ENSG00000198673,SFTPD,ENSG00000183888
TF	Factor: HOXA4; motif: RYCATTRN	TF:M08771	0.990145	0.00430127	2932	64	10	19917	ENSG00000197728,ADAM22,ENSG00000141664,STX19,ENSG00000183888,CLP1,CTNND1,ENSG00000248333,ENSG00000115239,WDR6
TF	Factor: DEC1; motif: NGCACGTGAS	TF:M09876	0.990145	0.00430127	8800	64	29	19917	ENSG00000197728,ENSG00000077380,AP3D1,CUL3,ENSG00000148840,ARNTL,ZC3H8,SHPK,ACSF2,CNTLN,EPHA8,SNX27,CLP1,ENSG00000119787,GOLIM4,PRKCSH,ENSG00000169750,CTNNB1,MGMT,C4A,ENSG00000183760,ZBTB22,NR6A1,ARIH2,ENSG00000177352,ENSG00000164078,WDR6,ENSG00000164062,ENSG00000178467
TF	Factor: c-Fos; motif: NTGAGTCAN; match class: 1	TF:M09924_1	0.990145	0.00430127	198	64	1	19917	ZNF335
TF	Factor: PR; motif: RGNACATTYTGTNCTN	TF:M10042	0.990145	0.00430127	3246	64	11	19917	ENSG00000170439,ENSG00000197728,ENSG00000003756,FSCN2,ENSG00000128596,ENSG00000189298,FGF23,ENSG00000143363,MGMT,C4A,ARIH2
TF	Factor: SP9; motif: NGGGCGGGTS	TF:M05493	0.990145	0.00430127	200	64	1	19917	WDR6
TF	Factor: SP8; motif: WGGGCGGGTS	TF:M05553	0.990145	0.00430127	200	64	1	19917	WDR6
TF	Factor: TIEG-1; motif: WGGGCGGGTG	TF:M05360	0.990145	0.00430127	200	64	1	19917	WDR6
TF	Factor: Homeobox; motif: NCAMTTANC; match class: 1	TF:M10643_1	0.990145	0.00430127	489	64	2	19917	ENSG00000198673,ENSG00000148840
TF	Factor: SP5; motif: NGGGCGGGTS	TF:M05552	0.990145	0.00430127	200	64	1	19917	WDR6
TF	Factor: Egr-1; motif: WTGCGTGGGCGK	TF:M00243	0.990145	0.00430127	5386	64	18	19917	IMPDH2,ELP5,CUL3,ENSG00000114999,TMEM87B,FSCN2,SLX4,ZNF335,ODF3B,CCHCR1,EPHA8,FNBP4,SNX27,GOLIM4,CTNND1,PRKCSH,ENSG00000198218,WDR6
TF	Factor: FKLF; motif: AGGGCGGGTG	TF:M05312	0.990145	0.00430127	200	64	1	19917	WDR6
TF	Factor: Nkx2-3; motif: NNCGTTRWS; match class: 1	TF:M10638_1	0.990145	0.00430127	4154	64	14	19917	ELP5,ENSG00000198673,ARNTL,HAUS4,STX19,FNBP4,SNX27,PRKCSH,MICB,ZBTB22,NR6A1,ARIH2,ENSG00000164078,WDR6
TF	Factor: PPARALPHA:RXR-ALPHA; motif: AWNTRGGTNAAAGGTCAN; match class: 1	TF:M08960_1	0.990145	0.00430127	4777	64	16	19917	IMPDH2,ENSG00000148840,ADAM22,ZNF335,ENSG00000189298,CCHCR1,EPHA8,FNBP4,GOLIM4,FGF23,PRKCSH,ENSG00000143363,C4A,MICB,ARIH2,ENSG00000177352
TF	Factor: Fli-1:E2A; motif: NCCGGAWRCASCTGN	TF:M08472	0.990145	0.00430127	8483	64	28	19917	ENSG00000170439,ENSG00000197728,ENSG00000003756,AP3D1,FES,ENSG00000198673,CUL3,ENSG00000148840,ENSG00000114999,TMEM87B,FSCN2,ZC3H8,GLDC,ENSG00000128596,SFTPD,SHPK,HAUS4,CNTLN,ODF3B,ENSG00000183888,CLP1,GOLIM4,FGF23,ENSG00000169750,ENSG00000115239,MICB,ZBTB22,ENSG00000164078
TF	Factor: TCF-4; motif: NCTTTGATS; match class: 1	TF:M04775_1	0.990145	0.00430127	196	64	1	19917	CTNND1
TF	Factor: NCX; motif: NYAATTAN	TF:M10653	0.990145	0.00430127	495	64	2	19917	ENSG00000077380,MGMT
TF	Factor: CDP; motif: NWNATCGATTANYNN	TF:M00102	0.990145	0.00430127	4170	64	14	19917	ENSG00000197728,DZANK1,ENSG00000189298,CNTLN,ENSG00000141664,ODF3B,ENSG00000183888,CCHCR1,FNBP4,FGF23,ENSG00000175029,CTNNB1,ENSG00000115239,ENSG00000183760
TF	Factor: Sp2; motif: AAGGGGCGG	TF:M04932	0.990145	0.00430127	2616	64	9	19917	ENSG00000003756,AP3D1,FES,ARNTL,ZC3H8,SLX4,ZSCAN23,SNX27,ZBTB22
TF	Factor: BARHL2; motif: NNTAAAYGNN	TF:M04287	0.990145	0.00430127	4462	64	15	19917	ENSG00000197728,ENSG00000198673,ENSG00000128596,HAUS4,CNTLN,STX19,FNBP4,CLP1,ENSG00000119787,ENSG00000175029,ENSG00000248333,ENSG00000183760,NR6A1,ENSG00000198218,ENSG00000178467
TF	Factor: ZNF625; motif: NARWTGKATMGA	TF:M05870	0.990145	0.00430127	198	64	1	19917	ENSG00000143363
TF	Factor: ERR3; motif: NNSAAGGTCAN	TF:M11841	0.990145	0.00430127	789	64	3	19917	FSCN2,ACSF2,ENSG00000173531
TF	Factor: CREB1; motif: NNNNACGTCANN	TF:M03544	0.990145	0.00430127	4156	64	14	19917	IMPDH2,ELP5,ZC3H8,ZNF335,ENSG00000119787,GOLIM4,CTNND1,C4A,ENSG00000183760,NR6A1,ARIH2,ENSG00000164078,ENSG00000198218,WDR6
TF	Factor: GCMa; motif: CCCGCAT; match class: 1	TF:M03574_1	0.990145	0.00430127	196	64	1	19917	MICB
TF	Factor: TBX15; motif: NAGGTGTGAN	TF:M12039	0.990145	0.00430127	2625	64	9	19917	AP3D1,FSCN2,SFTPD,SHPK,ACSF2,STX19,SNX27,PRKCSH,ENSG00000143363
TF	Factor: JunD; motif: NRTGAGTCAYN	TF:M09964	0.990145	0.00430127	5082	64	17	19917	ENSG00000170439,ENSG00000077380,AP3D1,ENSG00000198673,GLDC,ENSG00000128596,SFTPD,ZNF335,HAUS4,CLP1,CTNND1,PRKCSH,ENSG00000143363,MGMT,ENSG00000115239,ENSG00000173531,ENSG00000178467
TF	Factor: PRDM1; motif: TCACTTTCWC	TF:M09818	0.990145	0.00430127	1095	64	4	19917	ENSG00000077380,ACSF2,ZSCAN23,ENSG00000173531
TF	Factor: Sp1; motif: RGGGMGGRGSNGGGG	TF:M10529	0.990145	0.00430127	6933	64	23	19917	ENSG00000170439,AP3D1,FES,CUL3,TMEM87B,ARNTL,ENSG00000128596,SHPK,ACSF2,ODF3B,EPHA8,ENSG00000119787,CTNND1,ENSG00000175029,ENSG00000169750,MGMT,ENSG00000115239,ZBTB22,NR6A1,ENSG00000177352,ENSG00000198218,WDR6,ENSG00000164062
TF	Factor: Elf-1; motif: NANGCGGAAGTR; match class: 1	TF:M11452_1	0.990145	0.00430127	1709	64	6	19917	ENSG00000077380,ELP5,PRKCSH,ARIH2,ENSG00000177352,ENSG00000164062
TF	Factor: FOXO3; motif: TNNTTGTTTACNTW	TF:M00477	0.990273	0.00424524	2635	64	9	19917	IMPDH2,ZC3H8,ZNF335,STX19,ENSG00000183888,CLP1,ENSG00000175029,ENSG00000143363,ARIH2
TF	Factor: ESRRA; motif: YCAAGGTCACN	TF:M07402	0.990273	0.00424524	1715	64	6	19917	DZANK1,FSCN2,SHPK,ENSG00000115239,ZBTB22,ENSG00000173531
TF	Factor: Elf-1; motif: ACTTCCGGG	TF:M04714	0.990273	0.00424524	7876	64	26	19917	ENSG00000077380,AP3D1,ELP5,CUL3,ADAM22,FSCN2,SLX4,ENSG00000128596,ZNF335,SHPK,ENSG00000189298,ZSCAN23,FNBP4,PRKCSH,TICRR,ENSG00000248333,MGMT,MICB,ENSG00000183760,ZBTB22,NR6A1,ARIH2,ENSG00000177352,ENSG00000164078,ENSG00000198218,ENSG00000164062
TF	Factor: PEA3; motif: NACCGGAAGTN	TF:M11428	0.990557	0.00412048	7260	64	24	19917	ENSG00000077380,AP3D1,ELP5,CUL3,ADAM22,FSCN2,SLX4,ENSG00000128596,ZNF335,ENSG00000189298,ZSCAN23,STX19,PRKCSH,ENSG00000248333,MGMT,MICB,ENSG00000183760,ZBTB22,NR6A1,ARIH2,ENSG00000177352,ENSG00000164078,ENSG00000198218,ENSG00000164062
TF	Factor: PEA3; motif: NACCGGAAGTN	TF:M11430	0.990557	0.00412048	10973	64	36	19917	ENSG00000170439,ENSG00000197728,IMPDH2,ENSG00000077380,AP3D1,ELP5,CUL3,ADAM22,TMEM87B,FSCN2,ZC3H8,SLX4,GLDC,ENSG00000128596,ZNF335,SHPK,ENSG00000189298,ZSCAN23,ENSG00000183888,FNBP4,CLP1,PRKCSH,TICRR,ENSG00000169750,ENSG00000248333,MGMT,MICB,ENSG00000183760,ZBTB22,NR6A1,ARIH2,ENSG00000173531,ENSG00000177352,ENSG00000164078,ENSG00000198218,ENSG00000164062
TF	Factor: Ngn-2; motif: RACATATGTY; match class: 1	TF:M11131_1	0.990557	0.00412048	800	64	3	19917	IMPDH2,DZANK1,ENSG00000173531
TF	Factor: Dlx-3; motif: NYAATTAN	TF:M10607	0.991868	0.00354633	518	64	2	19917	HAUS4,CTNNB1
TF	Factor: PREP-1; motif: TGACAGCTGTCA; match class: 1	TF:M11706_1	0.991868	0.00354633	213	64	1	19917	ARNTL
TF	Factor: FEZF1; motif: NYTGYYCTTTTN; match class: 1	TF:M09919_1	0.991868	0.00354633	203	64	1	19917	DZANK1
TF	Factor: GBX1; motif: NCYAATTANN	TF:M04322	0.991868	0.00354633	213	64	1	19917	FGF23
TF	Factor: NR1B2; motif: RAGGTCAAAAGGTCAN; match class: 1	TF:M11799_1	0.991868	0.00354633	202	64	1	19917	ENSG00000183888
TF	Factor: Nkx2-3; motif: NSCACTTNNC; match class: 1	TF:M10634_1	0.991868	0.00354633	207	64	1	19917	ENSG00000003756
TF	Factor: GATAD2A; motif: CCTKTG; match class: 1	TF:M09726_1	0.991868	0.00354633	9168	64	30	19917	IMPDH2,ENSG00000077380,AP3D1,FES,ELP5,CUL3,ADAM22,ARNTL,FSCN2,GLDC,SFTPD,SHPK,ACSF2,CNTLN,ENSG00000141664,ENSG00000183888,SNX27,ENSG00000169750,ENSG00000248333,ENSG00000143363,MGMT,C4A,MICB,ENSG00000183760,ZBTB22,NR6A1,ARIH2,ENSG00000177352,ENSG00000164078,ENSG00000164062
TF	Factor: Dlx-3; motif: NYAATTAN	TF:M10608	0.991868	0.00354633	518	64	2	19917	HAUS4,CTNNB1
TF	Factor: EVX2; motif: NTAATTAN	TF:M10868	0.991868	0.00354633	1122	64	4	19917	GLDC,ENSG00000189298,FGF23,ENSG00000175029
TF	Factor: AR; motif: GGAACGGWACATGTTCT; match class: 1	TF:M08190_1	0.991868	0.00354633	2034	64	7	19917	ENSG00000148840,SLX4,ENSG00000128596,FNBP4,ENSG00000143363,MGMT,ENSG00000198218
TF	Factor: EVX2; motif: NTAATTAN; match class: 1	TF:M10868_1	0.991868	0.00354633	1122	64	4	19917	GLDC,ENSG00000189298,FGF23,ENSG00000175029
TF	Factor: CLOCK:BMAL; motif: MCACGTGR	TF:M01116	0.991868	0.00354633	812	64	3	19917	ENSG00000148840,CNTLN,ARIH2
TF	Factor: GKLF; motif: NNRRGRRNGNSNNN; match class: 1	TF:M07040_1	0.991868	0.00354633	8225	64	27	19917	ENSG00000170439,ENSG00000197728,FES,ELP5,ENSG00000198673,CUL3,ENSG00000148840,ADAM22,TMEM87B,SLX4,GLDC,ENSG00000128596,SHPK,ACSF2,ENSG00000189298,EPHA8,SNX27,ENSG00000119787,GOLIM4,ENSG00000175029,ENSG00000183760,ZBTB22,NR6A1,ENSG00000198218,WDR6,ENSG00000164062,ENSG00000178467
TF	Factor: Pax-3; motif: NNNNNNCGTCACGSTYNNNNN; match class: 1	TF:M00327_1	0.991868	0.00354633	6960	64	23	19917	ENSG00000077380,ENSG00000003756,AP3D1,ADAM22,ARNTL,FSCN2,GLDC,ZNF335,SHPK,CNTLN,EPHA8,FNBP4,SNX27,CLP1,CTNND1,PRKCSH,TICRR,ENSG00000115239,NR6A1,ARIH2,ENSG00000198218,WDR6,ENSG00000164062
TF	Factor: Dlx-1; motif: NYAATTAN	TF:M10596	0.991868	0.00354633	518	64	2	19917	HAUS4,CTNNB1
TF	Factor: Sp2; motif: GGSNNGGGGGCGGGGCCNGNGS; match class: 1	TF:M09658_1	0.991868	0.00354633	2040	64	7	19917	ELP5,TMEM87B,SLX4,SHPK,ACSF2,ENSG00000169750,MGMT
TF	Factor: TFEB; motif: RNCACGTGAC	TF:M04194	0.991868	0.00354633	1440	64	5	19917	ACSF2,PRKCSH,C4A,WDR6,ENSG00000178467
TF	Factor: LRF; motif: RCGACCACCNN; match class: 1	TF:M12230_1	0.991868	0.00354633	2674	64	9	19917	ENSG00000114999,SLX4,ENSG00000128596,SHPK,ENSG00000119787,MGMT,MICB,ENSG00000173531,ENSG00000198218
TF	Factor: Dlx-6; motif: NYAATTAN	TF:M10592	0.991868	0.00354633	518	64	2	19917	HAUS4,CTNNB1
TF	Factor: GABP-alpha; motif: NRCCGGAAGTN	TF:M11415	0.991868	0.00354633	3289	64	11	19917	ELP5,CUL3,ADAM22,SLX4,ENSG00000128596,ENSG00000189298,PRKCSH,NR6A1,ARIH2,ENSG00000177352,ENSG00000164062
TF	Factor: c-Ets-1; motif: NNRCMGGAAGTGG; match class: 1	TF:M09911_1	0.991868	0.00354633	210	64	1	19917	ENSG00000248333
TF	Factor: NF-1B; motif: KCCAGANWN; match class: 1	TF:M08825_1	0.991868	0.00354633	1108	64	4	19917	ENSG00000197728,ENSG00000003756,ZSCAN23,MICB
TF	Factor: pax-2; motif: NCGTCACGCNYSRNYGCNYN	TF:M11877	0.991868	0.00354633	11632	64	38	19917	ENSG00000197728,IMPDH2,ENSG00000077380,ENSG00000003756,AP3D1,FES,ENSG00000148840,ADAM22,ENSG00000114999,TMEM87B,FSCN2,SLX4,ENSG00000128596,ZNF335,ACSF2,CNTLN,ENSG00000183888,EPHA8,CLP1,ENSG00000119787,GOLIM4,CTNND1,ENSG00000175029,PRKCSH,TICRR,ENSG00000169750,ENSG00000248333,ENSG00000143363,ENSG00000115239,MICB,ENSG00000183760,ZBTB22,NR6A1,ARIH2,ENSG00000173531,ENSG00000164078,ENSG00000198218,WDR6
TF	Factor: ZNF515; motif: GTGGGGGGTM	TF:M01231	0.991868	0.00354633	1431	64	5	19917	ENSG00000128596,SNX27,MICB,NR6A1,ENSG00000177352
TF	Factor: AP-4; motif: YCAGCTGNKN	TF:M10097	0.991868	0.00354633	6073	64	20	19917	ENSG00000077380,AP3D1,FES,FSCN2,ZC3H8,SLX4,SHPK,ACSF2,ENSG00000183888,SNX27,ENSG00000119787,FGF23,CTNNB1,MGMT,C4A,MICB,ENSG00000183760,ZBTB22,ENSG00000173531,ENSG00000178467
TF	Factor: GSH2; motif: SYMATTAR	TF:M10748	0.991868	0.00354633	1729	64	6	19917	GLDC,ENSG00000189298,CTNND1,FGF23,ENSG00000175029,ARIH2
TF	Factor: FOXI1; motif: AAYGTAAACAAW	TF:M11583	0.991868	0.00354633	208	64	1	19917	ARIH2
TF	Factor: MafB; motif: CRCTGACNANN	TF:M03830	0.991868	0.00354633	7296	64	24	19917	IMPDH2,AP3D1,ELP5,ENSG00000114999,ARNTL,FSCN2,SFTPD,ZNF335,SHPK,ACSF2,CNTLN,ODF3B,CCHCR1,ENSG00000119787,GOLIM4,CTNND1,FGF23,PRKCSH,ENSG00000143363,ENSG00000183760,NR6A1,ARIH2,ENSG00000177352,ENSG00000164078
TF	Factor: Dlx-2; motif: NYAATTAN	TF:M10618	0.991868	0.00354633	518	64	2	19917	HAUS4,CTNNB1
TF	Factor: DRRS; motif: GNNGGGWGGG	TF:M10056	0.991868	0.00354633	4844	64	16	19917	ENSG00000170439,AP3D1,TMEM87B,ARNTL,ENSG00000128596,ENSG00000183888,CCHCR1,EPHA8,SNX27,GOLIM4,ENSG00000169750,ENSG00000115239,ENSG00000183760,ZBTB22,ENSG00000177352,WDR6
TF	Factor: NKX3-2; motif: NCCACTTAA	TF:M04414	0.991868	0.00354633	1110	64	4	19917	CUL3,ENSG00000148840,ADAM22,SFTPD
TF	Factor: RelB:p50; motif: RGAAANTCCCYNNHGC	TF:M03882	0.991868	0.00354633	4521	64	15	19917	ENSG00000170439,IMPDH2,AP3D1,ELP5,ADAM22,GLDC,CCHCR1,EPHA8,CTNND1,FGF23,MGMT,NR6A1,ENSG00000173531,ENSG00000177352,ENSG00000164062
TF	Factor: ZNF880; motif: GGAGGGCTYK	TF:M05821	0.991868	0.00354633	203	64	1	19917	ENSG00000164062
TF	Factor: AP-4; motif: NCAGCTGYNGNCN	TF:M01860	0.991868	0.00354633	6043	64	20	19917	AP3D1,FES,TMEM87B,FSCN2,SHPK,ACSF2,HAUS4,CNTLN,ENSG00000183888,CCHCR1,EPHA8,SNX27,GOLIM4,FGF23,CTNNB1,C4A,ENSG00000183760,ENSG00000173531,WDR6,ENSG00000178467
TF	Factor: LTF; motif: GKVACTTNC	TF:M01692	0.991868	0.00354633	4219	64	14	19917	IMPDH2,AP3D1,ENSG00000148840,CCHCR1,EPHA8,CTNND1,PRKCSH,ENSG00000248333,MGMT,C4A,ENSG00000173531,ENSG00000177352,ENSG00000164078,ENSG00000178467
TF	Factor: C/EBPgamma; motif: NRTTGCGYAAYN	TF:M11322	0.991868	0.00354633	210	64	1	19917	ENSG00000198218
TF	Factor: OLIG2; motif: AACAKMTGKT; match class: 1	TF:M11118_1	0.991868	0.00354633	208	64	1	19917	ENSG00000119787
TF	Factor: POU1F1; motif: AWTATGCWAATKAG; match class: 1	TF:M04069_1	0.991868	0.00354633	511	64	2	19917	ENSG00000189298,CTNNB1
TF	Factor: BTEB3; motif: NRCCACGCCCMCN; match class: 1	TF:M12182_1	0.991868	0.00354633	206	64	1	19917	ZNF335
TF	Factor: OLIG2; motif: AACAKMTGKT	TF:M11118	0.991868	0.00354633	208	64	1	19917	ENSG00000119787
TF	Factor: AhR:Arnt; motif: GRGKATYGCGTGMCWNSCC	TF:M00237	0.991868	0.00354633	6389	64	21	19917	ELP5,ARNTL,FSCN2,ENSG00000128596,SHPK,ACSF2,HAUS4,CNTLN,ODF3B,EPHA8,FNBP4,SNX27,CLP1,ENSG00000143363,C4A,MICB,NR6A1,ENSG00000173531,WDR6,ENSG00000164062,ENSG00000178467
TF	Factor: Erm; motif: ACCGGAAGTN	TF:M02069	0.991868	0.00354633	6961	64	23	19917	ENSG00000077380,AP3D1,ELP5,CUL3,ADAM22,FSCN2,SLX4,ENSG00000128596,ZNF335,SHPK,ENSG00000189298,ZSCAN23,PRKCSH,ENSG00000248333,MGMT,MICB,ENSG00000183760,ZBTB22,NR6A1,ARIH2,ENSG00000177352,ENSG00000164078,ENSG00000164062
TF	Factor: ESR1; motif: NNNNMAGGTCACCCTGACCY	TF:M02261	0.991868	0.00354633	4813	64	16	19917	ENSG00000170439,FES,ENSG00000198673,TMEM87B,FSCN2,GLDC,ZNF335,CCHCR1,FGF23,PRKCSH,CTNNB1,MGMT,ENSG00000177352,ENSG00000164078,WDR6,ENSG00000164062
TF	Factor: GCMa; motif: RTGCGGGTN	TF:M11595	0.991868	0.00354633	12217	64	40	19917	ENSG00000197728,IMPDH2,ENSG00000003756,DZANK1,FES,ADAM22,ENSG00000114999,TMEM87B,ARNTL,FSCN2,ZC3H8,SLX4,GLDC,ENSG00000128596,SHPK,ENSG00000189298,ZSCAN23,ODF3B,ENSG00000183888,CCHCR1,EPHA8,SNX27,ENSG00000119787,CTNND1,ENSG00000175029,PRKCSH,TICRR,ENSG00000169750,ENSG00000248333,CTNNB1,MGMT,ENSG00000115239,C4A,MICB,ENSG00000183760,ENSG00000177352,ENSG00000164078,ENSG00000198218,WDR6,ENSG00000164062
TF	Factor: Dlx-5; motif: NYAATTAN	TF:M10613	0.991868	0.00354633	518	64	2	19917	HAUS4,CTNNB1
TF	Factor: SREBP-1; motif: NATCACGTGAY; match class: 1	TF:M00220_1	0.991868	0.00354633	1434	64	5	19917	ENSG00000170439,ZSCAN23,ENSG00000183888,ENSG00000177352,WDR6
TF	Factor: Dlx-5; motif: NYAATTAN	TF:M10614	0.991868	0.00354633	518	64	2	19917	HAUS4,CTNNB1
TF	Factor: LMX1A; motif: NTCRTTAN	TF:M10997	0.991868	0.00354633	1729	64	6	19917	ENSG00000197728,CNTLN,ENSG00000141664,STX19,CCHCR1,ENSG00000175029
TF	Factor: ER-alpha; motif: NAGGTCANSNTGACCYN; match class: 1	TF:M11845_1	0.991868	0.00354633	1748	64	6	19917	TMEM87B,ARNTL,ZNF335,CCHCR1,ARIH2,ENSG00000164078
TF	Factor: Spi-B; motif: NAWGRGGAAGTR; match class: 1	TF:M11374_1	0.991868	0.00354633	202	64	1	19917	ENSG00000170439
TF	Factor: Gli1; motif: TGGGTGGTCN	TF:M07454	0.991868	0.00354633	2053	64	7	19917	ADAM22,ENSG00000128596,HAUS4,ODF3B,MICB,ZBTB22,ENSG00000177352
TF	Factor: Dlx-5; motif: NYAATTAN	TF:M10616	0.991868	0.00354633	518	64	2	19917	HAUS4,CTNNB1
TF	Factor: gli3; motif: GACCACCCANG	TF:M01704	0.991868	0.00354633	3561	64	12	19917	IMPDH2,ADAM22,ENSG00000128596,ZNF335,HAUS4,ODF3B,GOLIM4,TICRR,MICB,ZBTB22,ENSG00000177352,ENSG00000198218
TF	Factor: REST; motif: AAGGTGCT	TF:M04926	0.991868	0.00354633	6394	64	21	19917	ENSG00000170439,IMPDH2,AP3D1,ELP5,CUL3,FSCN2,SLX4,GLDC,SHPK,ACSF2,CNTLN,CCHCR1,ENSG00000119787,ENSG00000175029,PRKCSH,TICRR,MICB,ZBTB22,ENSG00000164078,ENSG00000198218,ENSG00000178467
TF	Factor: ZNF96; motif: NGGWRCGGAGGA	TF:M06850	0.991868	0.00354633	505	64	2	19917	ENSG00000198673,ZBTB22
TF	Factor: RARB; motif: AAAGGTCAARAGGTCA	TF:M04573	0.991868	0.00354633	1130	64	4	19917	DZANK1,ENSG00000183888,FNBP4,ENSG00000178467
TF	Factor: GCMa:Erg; motif: ATGCGGGCGGAARKG; match class: 1	TF:M08487_1	0.991868	0.00354633	8853	64	29	19917	AP3D1,FES,CUL3,ADAM22,ENSG00000114999,ARNTL,FSCN2,ZC3H8,SLX4,ENSG00000128596,SHPK,ENSG00000189298,CNTLN,ODF3B,CCHCR1,EPHA8,SNX27,CTNND1,ENSG00000175029,PRKCSH,ENSG00000169750,ENSG00000248333,CTNNB1,MICB,ZBTB22,ENSG00000164078,ENSG00000198218,WDR6,ENSG00000164062
TF	Factor: TFCP2; motif: ACCGGTTNAAACYGGT	TF:M03949	0.991868	0.00354633	506	64	2	19917	ENSG00000114999,GLDC
TF	Factor: ERR1; motif: NTCAAGGTCAN	TF:M11834	0.991868	0.00354633	1421	64	5	19917	DZANK1,FSCN2,ENSG00000115239,ZBTB22,ENSG00000173531
TF	Factor: HOXA1; motif: NTAATTAN	TF:M10751	0.991868	0.00354633	1122	64	4	19917	GLDC,ENSG00000189298,FGF23,ENSG00000175029
TF	Factor: HOXA1; motif: NTAATTAN; match class: 1	TF:M10751_1	0.991868	0.00354633	1122	64	4	19917	GLDC,ENSG00000189298,FGF23,ENSG00000175029
TF	Factor: HOXB5; motif: STAATTAS	TF:M10702	0.991868	0.00354633	1122	64	4	19917	GLDC,ENSG00000189298,FGF23,ENSG00000175029
TF	Factor: C/EBPbeta; motif: ATTGCGYAAT; match class: 1	TF:M07413_1	0.991868	0.00354633	504	64	2	19917	SFTPD,FNBP4
TF	Factor: JunB; motif: NATGASTCAYN	TF:M11272	0.991868	0.00354633	806	64	3	19917	ENSG00000170439,ENSG00000077380,ENSG00000178467
TF	Factor: POU2F1:ER81; motif: ACCGGATATGCAN; match class: 1	TF:M08401_1	0.991868	0.00354633	1724	64	6	19917	ELP5,ADAM22,ZSCAN23,ODF3B,CCHCR1,WDR6
TF	Factor: Erg; motif: NNACCGGAARTSN	TF:M09608	0.991868	0.00354633	8251	64	27	19917	ENSG00000197728,ENSG00000077380,AP3D1,ELP5,CUL3,ADAM22,FSCN2,SLX4,GLDC,ENSG00000128596,ZNF335,SHPK,ENSG00000189298,ZSCAN23,STX19,ENSG00000183888,CTNND1,PRKCSH,ENSG00000248333,MICB,ENSG00000183760,NR6A1,ARIH2,ENSG00000173531,ENSG00000177352,ENSG00000164078,ENSG00000164062
TF	Factor: Dlx-6; motif: NYAATTAN	TF:M10594	0.991868	0.00354633	518	64	2	19917	HAUS4,CTNNB1
TF	Factor: GLI; motif: NBTGGGTGGTCN	TF:M01037	0.991868	0.00354633	2033	64	7	19917	ADAM22,ODF3B,GOLIM4,TICRR,ENSG00000248333,ZBTB22,ENSG00000198218
TF	Factor: Erm:TBR2; motif: NNGTGNKANNNNNNNNTNNCRSCGGAWGN	TF:M08271	0.991868	0.00354633	501	64	2	19917	ENSG00000248333,ENSG00000164078
TF	Factor: GCMa:Max; motif: ATGCGGGTNNNNNNCACGTGN	TF:M08583	0.991868	0.00354633	203	64	1	19917	ENSG00000148840
TF	Factor: HNF-4alpha; motif: RRGGTCAAAGGTCAN	TF:M11758	0.991868	0.00354633	1436	64	5	19917	ENSG00000077380,ZNF335,PRKCSH,ENSG00000143363,ENSG00000177352
TF	Factor: Cdx-2; motif: TTTNATTGCNNT	TF:M09879	0.991868	0.00354633	3298	64	11	19917	ADAM22,GLDC,SHPK,ENSG00000189298,ZSCAN23,STX19,ENSG00000175029,ENSG00000248333,CTNNB1,ARIH2,ENSG00000178467
TF	Factor: NFAT; motif: NANWGGAAAANN	TF:M00302	0.991868	0.00354633	815	64	3	19917	ENSG00000170439,ADAM22,ENSG00000141664
TF	Factor: HOXB5; motif: STAATTAS; match class: 1	TF:M10702_1	0.991868	0.00354633	1122	64	4	19917	GLDC,ENSG00000189298,FGF23,ENSG00000175029
TF	Factor: STAT5A; motif: NNNTTTCTNRGAA	TF:M01890	0.991868	0.00354633	213	64	1	19917	CTNNB1
TF	Factor: Pax-5; motif: NGTCACGCWTSANTGMNY; match class: 1	TF:M04064_1	0.991868	0.00354633	3563	64	12	19917	IMPDH2,ENSG00000077380,ADAM22,TMEM87B,ENSG00000128596,ZNF335,HAUS4,CLP1,ENSG00000119787,TICRR,ENSG00000164078,WDR6
TF	Factor: Rev-ErbAalpha; motif: NRNNMASTGGGTCANNNNN	TF:M10012	0.991868	0.00354633	1110	64	4	19917	ENSG00000197728,ELP5,PRKCSH,ENSG00000143363
TF	Factor: Egr; motif: GTGGGSGCRRS; match class: 1	TF:M00807_1	0.991868	0.00354633	822	64	3	19917	ENSG00000114999,ARNTL,ENSG00000128596
TF	Factor: YY1; motif: CCATNTT; match class: 1	TF:M01894_1	0.991868	0.00354633	1728	64	6	19917	DZANK1,ENSG00000141664,ZSCAN23,STX19,TICRR,CTNNB1
TF	Factor: Tbx5; motif: TNAGGTGTKV; match class: 1	TF:M01020_1	0.991868	0.00354633	4194	64	14	19917	IMPDH2,ENSG00000077380,ENSG00000148840,ENSG00000114999,SFTPD,SHPK,ACSF2,STX19,SNX27,ENSG00000248333,MGMT,MICB,WDR6,ENSG00000164062
TF	Factor: PITX2; motif: NNNNRGGATTAATNNNN	TF:M01447	0.991868	0.00354633	2352	64	8	19917	DZANK1,CUL3,ENSG00000148840,ZC3H8,EPHA8,PRKCSH,CTNNB1,WDR6
TF	Factor: AIBZIP; motif: NGMCACGTGGCN	TF:M11258	0.991868	0.00354633	516	64	2	19917	ENSG00000169750,MGMT
TF	Factor: Tbx3; motif: NRAGGTGNNAR; match class: 1	TF:M10090_1	0.991868	0.00354633	812	64	3	19917	CUL3,CCHCR1,CTNND1
TF	Factor: RARG; motif: GAGGTCAAAAGGTCAC; match class: 1	TF:M04484_1	0.991868	0.00354633	206	64	1	19917	ENSG00000183888
TF	Factor: Max; motif: NCACGTGNNNNNCACGTGN	TF:M11098	0.991868	0.00354633	826	64	3	19917	ENSG00000148840,ZC3H8,ENSG00000178467
TF	Factor: STAT; motif: NNNNNTTCTKGGA; match class: 1	TF:M00777_1	0.991868	0.00354633	806	64	3	19917	ENSG00000077380,ARIH2,ENSG00000177352
TF	Factor: OASIS; motif: YGCCACGTRNNCN	TF:M11246	0.991868	0.00354633	207	64	1	19917	MGMT
TF	Factor: Elk-1:T-bet; motif: TCACACCGGAAGNN	TF:M08231	0.991868	0.00354633	6702	64	22	19917	ENSG00000170439,ENSG00000197728,AP3D1,ELP5,CUL3,ADAM22,FSCN2,SLX4,ENSG00000128596,SHPK,ENSG00000183888,CLP1,PRKCSH,ENSG00000248333,ENSG00000143363,ENSG00000183760,ARIH2,ENSG00000173531,ENSG00000177352,ENSG00000164078,ENSG00000198218,ENSG00000164062
TF	Factor: HOXB5; motif: NTAATTAN	TF:M10700	0.991868	0.00354633	1122	64	4	19917	GLDC,ENSG00000189298,FGF23,ENSG00000175029
TF	Factor: MEF-2A; motif: NNNNNNKCTAWAAATAGMNNNN	TF:M00231	0.991868	0.00354633	1123	64	4	19917	DZANK1,ENSG00000148840,ENSG00000189298,TICRR
TF	Factor: ATF-4; motif: KACGTCAKS	TF:M01864	0.991868	0.00354633	4533	64	15	19917	IMPDH2,ELP5,ZC3H8,ZNF335,ODF3B,FNBP4,ENSG00000119787,GOLIM4,CTNND1,FGF23,ENSG00000183760,NR6A1,ENSG00000173531,ENSG00000198218,WDR6
TF	Factor: TGIF; motif: TGACAGS; match class: 1	TF:M10101_1	0.991868	0.00354633	822	64	3	19917	FSCN2,ZNF335,SHPK
TF	Factor: HOXB2; motif: NYAATTAN	TF:M10740	0.991868	0.00354633	1122	64	4	19917	GLDC,ENSG00000189298,FGF23,ENSG00000175029
TF	Factor: TBP; motif: MTATAAAARS; match class: 1	TF:M10088_1	0.991868	0.00354633	1113	64	4	19917	IMPDH2,ENSG00000198673,SFTPD,STX19
TF	Factor: T3R-alpha; motif: NNTSRGGTCAN; match class: 1	TF:M01724_1	0.991868	0.00354633	213	64	1	19917	ENSG00000183888
TF	Factor: hoxd1; motif: NTCRTTAN	TF:M10755	0.991868	0.00354633	2990	64	10	19917	ENSG00000197728,ENSG00000003756,ENSG00000148840,ENSG00000114999,ARNTL,HAUS4,ENSG00000141664,STX19,CTNND1,ZBTB22
TF	Factor: hoxd1; motif: NTAATTAN	TF:M10756	0.991868	0.00354633	1122	64	4	19917	GLDC,ENSG00000189298,FGF23,ENSG00000175029
TF	Factor: hoxd1; motif: NTAATTAN; match class: 1	TF:M10756_1	0.991868	0.00354633	1122	64	4	19917	GLDC,ENSG00000189298,FGF23,ENSG00000175029
TF	Factor: AP-1; motif: NNNTGAGTCAKCN; match class: 1	TF:M00517_1	0.991868	0.00354633	3257	64	11	19917	ENSG00000170439,ENSG00000077380,AP3D1,ZNF335,HAUS4,CLP1,PRKCSH,ENSG00000143363,MGMT,ENSG00000115239,ENSG00000178467
TF	Factor: CTIP-2; motif: RTMGTACAA	TF:M05956	0.991868	0.00354633	822	64	3	19917	ENSG00000170439,STX19,FNBP4
TF	Factor: hoxd9; motif: GTCGTAAAAN	TF:M10777	0.991868	0.00354633	208	64	1	19917	ENSG00000077380
TF	Factor: E2F-3:Prrxl1; motif: SGCGCTAATTNN	TF:M08206	0.991868	0.00354633	11930	64	39	19917	ENSG00000197728,IMPDH2,ENSG00000077380,ENSG00000003756,DZANK1,AP3D1,ELP5,ENSG00000198673,ENSG00000148840,ARNTL,ZC3H8,SLX4,GLDC,ZNF335,SHPK,ACSF2,HAUS4,ZSCAN23,ODF3B,STX19,ENSG00000183888,CCHCR1,EPHA8,FNBP4,ENSG00000119787,GOLIM4,ENSG00000175029,PRKCSH,TICRR,ENSG00000248333,CTNNB1,ENSG00000115239,ENSG00000183760,ZBTB22,ARIH2,ENSG00000173531,ENSG00000177352,ENSG00000164078,ENSG00000198218
TF	Factor: hoxd9; motif: GTCGTAAANN	TF:M10775	0.991868	0.00354633	208	64	1	19917	ENSG00000077380
TF	Factor: nerf; motif: AANCMGGAAGTR	TF:M11458	0.991868	0.00354633	507	64	2	19917	STX19,ENSG00000178467
TF	Factor: HOXB5; motif: NTAATTAN; match class: 1	TF:M10700_1	0.991868	0.00354633	1122	64	4	19917	GLDC,ENSG00000189298,FGF23,ENSG00000175029
TF	Factor: YY1; motif: NYNKCCATNTT; match class: 1	TF:M01035_1	0.991868	0.00354633	1120	64	4	19917	AP3D1,PRKCSH,CTNNB1,ENSG00000177352
TF	Factor: Ikaros; motif: KYTGGGAGGN	TF:M01169	0.991868	0.00354633	505	64	2	19917	CUL3,ZBTB22
TF	Factor: rax; motif: NNCRTTAN	TF:M10948	0.991868	0.00354633	11963	64	39	19917	ENSG00000197728,IMPDH2,ENSG00000077380,ENSG00000003756,DZANK1,ELP5,ENSG00000148840,ADAM22,ENSG00000114999,ARNTL,ZC3H8,SLX4,GLDC,ZNF335,HAUS4,ENSG00000189298,CNTLN,ENSG00000141664,ZSCAN23,STX19,CCHCR1,FNBP4,SNX27,ENSG00000119787,GOLIM4,CTNND1,ENSG00000175029,ENSG00000248333,ENSG00000143363,MGMT,C4A,MICB,ZBTB22,NR6A1,ARIH2,ENSG00000198218,WDR6,ENSG00000164062,ENSG00000178467
TF	Factor: HNF1B; motif: NRTTAATNATTAACN	TF:M04338	0.991868	0.00354633	511	64	2	19917	DZANK1,ENSG00000141664
TF	Factor: ZBTB26; motif: NNTCYAGAAAAN	TF:M12101	0.991868	0.00354633	512	64	2	19917	ENSG00000119787,C4A
TF	Factor: HOXB9; motif: GTCGTAAAAN	TF:M10769	0.991868	0.00354633	208	64	1	19917	ENSG00000077380
TF	Factor: TP53; motif: RCATGYCCAGACATG	TF:M07232	0.991868	0.00354633	2646	64	9	19917	FES,ENSG00000198673,CUL3,SFTPD,CLP1,GOLIM4,FGF23,ENSG00000173531,ENSG00000177352
TF	Factor: E2A; motif: CAGNTGNN	TF:M07353	0.991868	0.00354633	2664	64	9	19917	FSCN2,SFTPD,SHPK,ODF3B,EPHA8,PRKCSH,ENSG00000169750,ENSG00000248333,NR6A1
TF	Factor: Freac-3; motif: NNNNNGTAAATAAACA; match class: 1	TF:M00291_1	0.991868	0.00354633	1109	64	4	19917	CNTLN,ENSG00000141664,STX19,ENSG00000175029
TF	Factor: nanog; motif: NYYWTTGWNATGCAAAT	TF:M09996	0.991868	0.00354633	1439	64	5	19917	IMPDH2,ZC3H8,ENSG00000189298,ZSCAN23,NR6A1
TF	Factor: Smad4; motif: NCAGACAN; match class: 1	TF:M07368_1	0.991868	0.00354633	506	64	2	19917	ADAM22,ENSG00000198218
TF	Factor: HOXB8; motif: NNNNGYAATTAATANW	TF:M01451	0.991868	0.00354633	1431	64	5	19917	ENSG00000003756,STX19,CTNND1,FGF23,ENSG00000248333
TF	Factor: HOXB8; motif: GYMATTAN	TF:M10728	0.991868	0.00354633	518	64	2	19917	HAUS4,CTNNB1
TF	Factor: nanog; motif: CCATTAAAWNGTK	TF:M07362	0.991868	0.00354633	1724	64	6	19917	ZC3H8,ENSG00000189298,ENSG00000141664,CTNNB1,ENSG00000173531,ENSG00000177352
TF	Factor: Fra-1; motif: ACTCATG; match class: 1	TF:M04897_1	0.992088	0.00344988	221	64	1	19917	ENSG00000170439
TF	Factor: SF-1; motif: NNCAAGGTCAN	TF:M11825	0.992088	0.00344988	1777	64	6	19917	DZANK1,FSCN2,SHPK,ENSG00000115239,ZBTB22,ENSG00000173531
TF	Factor: tcfec; motif: NNCATGTGACN	TF:M11087	0.992088	0.00344988	223	64	1	19917	CUL3
TF	Factor: HNF-4; motif: NNNNNNNGNNCAAAGKYCAN	TF:M03828	0.992088	0.00344988	1163	64	4	19917	ENSG00000197728,GLDC,FGF23,PRKCSH
TF	Factor: MXI1; motif: NNNCCACGTGSNN	TF:M09775	0.992088	0.00344988	832	64	3	19917	ENSG00000197728,ZC3H8,MGMT
TF	Factor: THAP1; motif: YTGCCCNNA	TF:M07407	0.992088	0.00344988	11096	64	36	19917	ENSG00000197728,IMPDH2,ENSG00000077380,DZANK1,AP3D1,ELP5,ENSG00000198673,ENSG00000148840,ENSG00000114999,ARNTL,ZC3H8,GLDC,ENSG00000128596,SFTPD,ZNF335,ZSCAN23,ODF3B,STX19,CCHCR1,EPHA8,FNBP4,CLP1,GOLIM4,FGF23,ENSG00000175029,PRKCSH,ENSG00000169750,MGMT,ENSG00000115239,C4A,ENSG00000183760,NR6A1,ENSG00000177352,ENSG00000164078,ENSG00000164062,ENSG00000178467
TF	Factor: Barx-2; motif: TAANTAATTANTKNTN; match class: 1	TF:M01431_1	0.992088	0.00344988	1479	64	5	19917	DZANK1,ENSG00000198673,ENSG00000141664,ZSCAN23,CTNND1
TF	Factor: TR4; motif: GSTYMSRGGTCA	TF:M10015	0.992088	0.00344988	2704	64	9	19917	ENSG00000170439,FSCN2,CNTLN,CTNND1,FGF23,PRKCSH,ENSG00000143363,ENSG00000177352,ENSG00000164062
TF	Factor: Elf-1; motif: NNCAGGAAGNNN	TF:M07417	0.992088	0.00344988	1788	64	6	19917	ELP5,ENSG00000114999,FSCN2,ODF3B,ENSG00000248333,ENSG00000178467
TF	Factor: PRDM6; motif: GGTACCAM	TF:M06727	0.992088	0.00344988	534	64	2	19917	ENSG00000170439,ENSG00000198218
TF	Factor: HMGI-C; motif: ATATTSSSSNWWATT	TF:M01300	0.992088	0.00344988	219	64	1	19917	ENSG00000173531
TF	Factor: ZNF563; motif: KGGKGCCGGMGG	TF:M06534	0.992088	0.00344988	227	64	1	19917	CUL3
TF	Factor: HLTF; motif: AGSCARAAAGYRGSTGS; match class: 1	TF:M04613_1	0.992088	0.00344988	2075	64	7	19917	ENSG00000003756,ZC3H8,SLX4,ENSG00000128596,ZSCAN23,ENSG00000183760,WDR6
TF	Factor: CREB1; motif: NRRTGACGTMA	TF:M09887	0.992088	0.00344988	5483	64	18	19917	IMPDH2,ELP5,FSCN2,ZC3H8,ZNF335,FNBP4,CLP1,ENSG00000119787,CTNND1,FGF23,ENSG00000248333,C4A,ENSG00000183760,NR6A1,ARIH2,ENSG00000164078,ENSG00000198218,WDR6
TF	Factor: PREP-1; motif: TGANTGRCAGS	TF:M10032	0.992088	0.00344988	1470	64	5	19917	FES,ACSF2,ENSG00000189298,ENSG00000183888,ENSG00000248333
TF	Factor: hoxd1; motif: NTAATTAS; match class: 1	TF:M10754_1	0.992088	0.00344988	1156	64	4	19917	GLDC,ENSG00000189298,FGF23,ENSG00000175029
TF	Factor: OCT-2; motif: ATGMATATGCWAAT; match class: 1	TF:M08836_1	0.992088	0.00344988	834	64	3	19917	ENSG00000077380,DZANK1,CTNNB1
TF	Factor: ISL2; motif: SCACTTAN	TF:M11015	0.992088	0.00344988	4244	64	14	19917	ENSG00000003756,DZANK1,ENSG00000198673,CUL3,ENSG00000148840,ADAM22,SLX4,SFTPD,CLP1,CTNNB1,ZBTB22,ARIH2,ENSG00000173531,ENSG00000164078
TF	Factor: Olig3; motif: ANCAKMTGTT; match class: 1	TF:M11124_1	0.992088	0.00344988	218	64	1	19917	ENSG00000119787
TF	Factor: RORbeta; motif: TGACCYA; match class: 1	TF:M01722_1	0.992088	0.00344988	1164	64	4	19917	ELP5,ZC3H8,ENSG00000173531,ENSG00000164078
TF	Factor: NKX3A; motif: NCCACTTANN; match class: 1	TF:M10627_1	0.992088	0.00344988	214	64	1	19917	ENSG00000148840
TF	Factor: ESR1; motif: NRGGTCACNRTGACCTK; match class: 1	TF:M04455_1	0.992088	0.00344988	1463	64	5	19917	TMEM87B,ARNTL,ZNF335,CCHCR1,ENSG00000164078
TF	Factor: ER-alpha; motif: NNAGGTCANNNTGNCCN	TF:M09609	0.992088	0.00344988	2096	64	7	19917	ARNTL,ODF3B,CCHCR1,PRKCSH,CTNNB1,ENSG00000177352,ENSG00000164078
TF	Factor: Nkx3-2; motif: TRAGTG; match class: 1	TF:M01181_1	0.992088	0.00344988	3309	64	11	19917	ENSG00000003756,ENSG00000198673,ENSG00000148840,SFTPD,CNTLN,CLP1,CTNNB1,C4A,ARIH2,ENSG00000173531,ENSG00000164078
TF	Factor: XBP-1; motif: NGMCACRTCAYC	TF:M11274	0.992088	0.00344988	1790	64	6	19917	IMPDH2,ENSG00000128596,ENSG00000119787,MICB,ARIH2,WDR6
TF	Factor: FOXO3A; motif: NNNRTAAACANNN	TF:M07287	0.992088	0.00344988	1158	64	4	19917	ZC3H8,ENSG00000183888,CLP1,ARIH2
TF	Factor: AP-1; motif: NTGASTCAG	TF:M00199	0.992088	0.00344988	4874	64	16	19917	ENSG00000170439,ENSG00000077380,AP3D1,GLDC,ENSG00000128596,SFTPD,ZNF335,HAUS4,CLP1,CTNND1,PRKCSH,ENSG00000143363,MGMT,ENSG00000115239,ENSG00000173531,ENSG00000178467
TF	Factor: Mef-2A; motif: GNNYTAAAWATAR	TF:M07326	0.992088	0.00344988	835	64	3	19917	ENSG00000077380,ENSG00000148840,SHPK
TF	Factor: SAP1A; motif: NCCGGAARYN	TF:M02058	0.992088	0.00344988	846	64	3	19917	ELP5,PRKCSH,ENSG00000177352
TF	Factor: Elf5; motif: CSMGGAARNN	TF:M02057	0.992088	0.00344988	10484	64	34	19917	AP3D1,FES,ELP5,ENSG00000198673,TMEM87B,ARNTL,FSCN2,SLX4,GLDC,ENSG00000128596,ZNF335,SHPK,ACSF2,HAUS4,ENSG00000189298,ODF3B,CCHCR1,EPHA8,FNBP4,CLP1,ENSG00000119787,TICRR,ENSG00000248333,ENSG00000143363,MGMT,ENSG00000115239,MICB,ENSG00000183760,ZBTB22,NR6A1,ENSG00000177352,WDR6,ENSG00000164062,ENSG00000178467
TF	Factor: Oct-2; motif: NNNTATGCAAATNNNN	TF:M01368	0.992088	0.00344988	2393	64	8	19917	ENSG00000198673,ZC3H8,SFTPD,FGF23,ENSG00000175029,CTNNB1,ENSG00000115239,NR6A1
TF	Factor: Lhx2; motif: NYTAATTASNK; match class: 1	TF:M07385_1	0.992088	0.00344988	224	64	1	19917	GLDC
TF	Factor: SP2; motif: GGGCGGGAC	TF:M01783	0.992088	0.00344988	9222	64	30	19917	IMPDH2,AP3D1,FES,ELP5,CUL3,ENSG00000148840,TMEM87B,ENSG00000128596,SHPK,ACSF2,HAUS4,ENSG00000189298,ZSCAN23,ODF3B,EPHA8,SNX27,ENSG00000119787,GOLIM4,PRKCSH,ENSG00000169750,ENSG00000143363,MGMT,ENSG00000115239,MICB,ZBTB22,NR6A1,ENSG00000164078,ENSG00000198218,WDR6,ENSG00000164062
TF	Factor: PITX2; motif: NNNNRGGATTAATNNNN; match class: 1	TF:M01447_1	0.992088	0.00344988	223	64	1	19917	ZC3H8
TF	Factor: Gfi1; motif: NAAATCNSNG	TF:M02010	0.992088	0.00344988	1142	64	4	19917	ZC3H8,SFTPD,SHPK,CLP1
TF	Factor: Crx; motif: NYTAATCNN	TF:M07352	0.992088	0.00344988	1156	64	4	19917	DZANK1,ENSG00000148840,EPHA8,ZBTB22
TF	Factor: POU3F2; motif: WTATGCWAATKA	TF:M04079	0.992088	0.00344988	3317	64	11	19917	ENSG00000198673,ENSG00000148840,ZC3H8,ENSG00000189298,CNTLN,ZSCAN23,FGF23,ENSG00000175029,CTNNB1,MGMT,NR6A1
TF	Factor: TR4; motif: NGRGGTCARAGGTCA	TF:M07117	0.992088	0.00344988	219	64	1	19917	ARIH2
TF	Factor: FOXP3; motif: RTAAACAA	TF:M01599	0.992088	0.00344988	1761	64	6	19917	IMPDH2,ZC3H8,CNTLN,ENSG00000183888,CLP1,ZBTB22
TF	Factor: USF2; motif: NGGTCACGTGNNSNNNNNN	TF:M09670	0.992088	0.00344988	2374	64	8	19917	CUL3,ACSF2,PRKCSH,MGMT,C4A,ENSG00000177352,WDR6,ENSG00000178467
TF	Factor: NR3C1; motif: RRGAACATWMYGTYCTRN; match class: 1	TF:M02219_1	0.992088	0.00344988	1474	64	5	19917	DZANK1,ELP5,ENSG00000128596,ENSG00000141664,GOLIM4
TF	Factor: TCF11; motif: GTCATNNWNNNNN	TF:M00285	0.992088	0.00344988	830	64	3	19917	FSCN2,ZNF335,MGMT
TF	Factor: HOXA1; motif: NTAATTAN; match class: 1	TF:M10753_1	0.992088	0.00344988	1156	64	4	19917	GLDC,ENSG00000189298,FGF23,ENSG00000175029
TF	Factor: HOXA10; motif: NGTCGTAAAAN	TF:M10795	0.992088	0.00344988	7016	64	23	19917	IMPDH2,ENSG00000077380,CUL3,ENSG00000148840,ADAM22,ENSG00000114999,ARNTL,GLDC,ENSG00000189298,CNTLN,ZSCAN23,CCHCR1,SNX27,CLP1,ENSG00000119787,FGF23,PRKCSH,TICRR,MGMT,ENSG00000115239,C4A,MICB,ZBTB22
TF	Factor: NR2F2; motif: NNAAGGTCANN	TF:M09778	0.992088	0.00344988	1473	64	5	19917	ENSG00000114999,ZC3H8,PRKCSH,C4A,ARIH2
TF	Factor: ETV5; motif: NCCGGAWGYN; match class: 1	TF:M03983_1	0.992088	0.00344988	538	64	2	19917	SLX4,ARIH2
TF	Factor: Rfx1; motif: GTTGCYNNGGARMS	TF:M04627	0.992088	0.00344988	3931	64	13	19917	DZANK1,ENSG00000198673,ADAM22,ZNF335,SHPK,ZSCAN23,ODF3B,CCHCR1,CTNND1,PRKCSH,ENSG00000143363,ENSG00000173531,ENSG00000198218
TF	Factor: EGR4; motif: NNMCGCCCACGCANNN; match class: 1	TF:M03899_1	0.992088	0.00344988	219	64	1	19917	GOLIM4
TF	Factor: Sox-18; motif: NACAATRS	TF:M11622	0.992088	0.00344988	852	64	3	19917	SFTPD,ENSG00000175029,CTNNB1
TF	Factor: Pet-1; motif: ACCGGAWRTN	TF:M02072	0.992088	0.00344988	2408	64	8	19917	ELP5,SLX4,ENSG00000189298,PRKCSH,NR6A1,ARIH2,ENSG00000177352,ENSG00000164062
TF	Factor: BCL-6; motif: NYGCTTTCKAGGAANN	TF:M12341	0.992088	0.00344988	6113	64	20	19917	ENSG00000170439,IMPDH2,ENSG00000077380,AP3D1,FES,TMEM87B,ARNTL,GLDC,ENSG00000128596,ACSF2,ENSG00000141664,ZSCAN23,STX19,ENSG00000183888,ENSG00000175029,TICRR,MGMT,ENSG00000183760,ENSG00000198218,WDR6
TF	Factor: ATF3; motif: CBCTGACGTCANCS	TF:M00513	0.992088	0.00344988	6447	64	21	19917	ENSG00000170439,IMPDH2,ELP5,ADAM22,SLX4,ZNF335,SHPK,ENSG00000141664,ZSCAN23,ODF3B,STX19,ENSG00000183888,ENSG00000119787,GOLIM4,FGF23,ENSG00000183760,NR6A1,ENSG00000177352,ENSG00000164078,ENSG00000198218,WDR6
TF	Factor: NF-YA; motif: CRGCCAATCAGNRN	TF:M02106	0.992088	0.00344988	1769	64	6	19917	ARNTL,ENSG00000141664,EPHA8,CTNND1,PRKCSH,ZBTB22
TF	Factor: NF-YA; motif: CRGCCAATCAGNRN; match class: 1	TF:M02106_1	0.992088	0.00344988	221	64	1	19917	ARNTL
TF	Factor: E2F-4; motif: GCGGGAAANA; match class: 1	TF:M02090_1	0.992088	0.00344988	6427	64	21	19917	AP3D1,CUL3,ADAM22,ARNTL,FSCN2,ENSG00000128596,SHPK,ACSF2,CNTLN,ODF3B,CCHCR1,SNX27,CLP1,ENSG00000175029,PRKCSH,ENSG00000143363,ENSG00000115239,ENSG00000183760,NR6A1,ARIH2,ENSG00000164062
TF	Factor: LBP9; motif: ACYRGTTNNAACYRGT	TF:M11491	0.992088	0.00344988	5200	64	17	19917	ENSG00000077380,ENSG00000003756,DZANK1,FES,CUL3,ENSG00000114999,GLDC,CNTLN,ENSG00000119787,CTNND1,PRKCSH,CTNNB1,MGMT,MICB,ARIH2,ENSG00000173531,ENSG00000178467
TF	Factor: Oct3; motif: NNWTATGYWAATKANN; match class: 1	TF:M11935_1	0.992088	0.00344988	537	64	2	19917	ENSG00000189298,CTNNB1
TF	Factor: LIN28B; motif: CGCGATATRACRGCG	TF:M12250	0.992088	0.00344988	219	64	1	19917	ODF3B
TF	Factor: SP9; motif: RCCACGCCCMCY	TF:M12149	0.992088	0.00344988	2391	64	8	19917	IMPDH2,AP3D1,CUL3,ENSG00000128596,ZNF335,TICRR,ENSG00000143363,ZBTB22
TF	Factor: GCMa:HOXB13; motif: RTGCGGGTMATAAAN	TF:M08320	0.992088	0.00344988	840	64	3	19917	ENSG00000114999,FSCN2,ENSG00000175029
TF	Factor: NR1B1:RXR-ALPHA; motif: RRGGTCANNNNNRGGTCA	TF:M08964	0.992088	0.00344988	7077	64	23	19917	ENSG00000077380,FES,ELP5,CUL3,TMEM87B,ARNTL,FSCN2,ZC3H8,SLX4,ZNF335,ACSF2,ZSCAN23,ODF3B,EPHA8,PRKCSH,TICRR,ENSG00000248333,ENSG00000143363,C4A,MICB,NR6A1,ENSG00000177352,ENSG00000164062
TF	Factor: Bach1; motif: TGCTGAGTCANNS	TF:M09593	0.992088	0.00344988	537	64	2	19917	ENSG00000170439,MGMT
TF	Factor: DLX2; motif: AMSMCTGACKG; match class: 1	TF:M08873_1	0.992088	0.00344988	1768	64	6	19917	ENSG00000197728,FES,ENSG00000128596,SFTPD,HAUS4,WDR6
TF	Factor: C-JUN:FRA-2; motif: NRTGACGTMAT	TF:M08941	0.992088	0.00344988	7041	64	23	19917	ENSG00000170439,ENSG00000197728,IMPDH2,ELP5,ENSG00000114999,SLX4,ZNF335,SHPK,ENSG00000141664,ODF3B,STX19,ENSG00000183888,SNX27,ENSG00000119787,CTNND1,FGF23,CTNNB1,ENSG00000143363,ENSG00000115239,NR6A1,ENSG00000177352,ENSG00000164078,WDR6
TF	Factor: GATA-3; motif: AGATAACGATCW	TF:M12192	0.992088	0.00344988	4886	64	16	19917	DZANK1,FES,ELP5,ENSG00000198673,ADAM22,ENSG00000114999,HAUS4,CNTLN,ODF3B,STX19,FGF23,ENSG00000175029,MGMT,ENSG00000115239,ENSG00000183760,ZBTB22
TF	Factor: AIBZIP; motif: GRTGAYGTCAYC	TF:M11254	0.992088	0.00344988	1145	64	4	19917	IMPDH2,ELP5,ZNF335,NR6A1
TF	Factor: rfx5; motif: NYRGCAACSGTTRCYAN	TF:M11972	0.992088	0.00344988	1467	64	5	19917	ENSG00000077380,CNTLN,ENSG00000175029,ENSG00000169750,CTNNB1
TF	Factor: AP-2gamma; motif: NSCCYNNRGSN	TF:M11482	0.992088	0.00344988	6739	64	22	19917	IMPDH2,AP3D1,FES,ELP5,CUL3,ENSG00000148840,TMEM87B,SLX4,ZNF335,CNTLN,ODF3B,FNBP4,TICRR,ENSG00000169750,ENSG00000115239,C4A,ENSG00000183760,NR6A1,ARIH2,ENSG00000177352,WDR6,ENSG00000178467
TF	Factor: ER71:HOXA2; motif: RCCGGAAGNNNNNNNMATTA	TF:M08557	0.992088	0.00344988	224	64	1	19917	ENSG00000198218
TF	Factor: POU6F1; motif: ANTAATTANT; match class: 1	TF:M08003_1	0.992088	0.00344988	529	64	2	19917	ENSG00000198673,ENSG00000141664
TF	Factor: PPARgamma; motif: NWSTRGGKSARAGGKCA	TF:M10038	0.992088	0.00344988	6718	64	22	19917	IMPDH2,ELP5,ENSG00000198673,ADAM22,SLX4,SHPK,ACSF2,ENSG00000189298,CNTLN,CCHCR1,EPHA8,FNBP4,CTNND1,FGF23,PRKCSH,TICRR,CTNNB1,ENSG00000143363,C4A,MICB,ARIH2,ENSG00000177352
TF	Factor: NR4A1; motif: NAAAGGTCAN	TF:M09779	0.992088	0.00344988	1473	64	5	19917	ENSG00000114999,ZC3H8,PRKCSH,C4A,ARIH2
TF	Factor: Pitx1; motif: CACTAATCCYYN	TF:M07055	0.992088	0.00344988	1142	64	4	19917	DZANK1,ELP5,ENSG00000148840,ENSG00000141664
TF	Factor: POU6F1; motif: ANTAATTANT	TF:M08003	0.992088	0.00344988	529	64	2	19917	ENSG00000198673,ENSG00000141664
TF	Factor: ISL2; motif: NCAMTTAN	TF:M11014	0.992088	0.00344988	3635	64	12	19917	ENSG00000003756,DZANK1,CUL3,ENSG00000148840,SLX4,SFTPD,CLP1,CTNNB1,ZBTB22,ARIH2,ENSG00000173531,ENSG00000164078
TF	Factor: ER71:Pax-5; motif: ACCGGAACYACGCWTSANTG	TF:M08266	0.992088	0.00344988	14504	64	47	19917	ENSG00000170439,ENSG00000197728,IMPDH2,ENSG00000077380,AP3D1,FES,ELP5,CUL3,ENSG00000148840,ADAM22,ENSG00000114999,ARNTL,ZC3H8,SLX4,GLDC,ENSG00000128596,ZNF335,SHPK,ACSF2,HAUS4,CNTLN,ENSG00000141664,ZSCAN23,CCHCR1,SNX27,CLP1,ENSG00000119787,GOLIM4,CTNND1,ENSG00000175029,PRKCSH,TICRR,ENSG00000169750,ENSG00000248333,ENSG00000143363,MGMT,ENSG00000115239,MICB,ENSG00000183760,ZBTB22,NR6A1,ARIH2,ENSG00000177352,ENSG00000164078,WDR6,ENSG00000164062,ENSG00000178467
TF	Factor: HOXA10; motif: NNNGYAATAAAATNNW; match class: 1	TF:M01464_1	0.992088	0.00344988	532	64	2	19917	STX19,TICRR
TF	Factor: Fra-2; motif: TGASTCANCN	TF:M03870	0.992088	0.00344988	3661	64	12	19917	ENSG00000170439,ENSG00000077380,AP3D1,ENSG00000198673,ZNF335,HAUS4,SNX27,CTNND1,MGMT,ENSG00000115239,ENSG00000183760,ENSG00000178467
TF	Factor: NR1B1; motif: NRGGTCANRRGGTCAN	TF:M11792	0.992088	0.00344988	4886	64	16	19917	ENSG00000197728,ENSG00000003756,DZANK1,ELP5,SHPK,HAUS4,ENSG00000189298,ENSG00000183888,EPHA8,FNBP4,ENSG00000143363,C4A,NR6A1,ARIH2,WDR6,ENSG00000178467
TF	Factor: HNF-1; motif: NNNNGNTAAWNATTAACYNNN	TF:M01011	0.992088	0.00344988	2398	64	8	19917	ENSG00000197728,ENSG00000003756,DZANK1,SFTPD,ZNF335,ENSG00000141664,CTNNB1,ENSG00000178467
TF	Factor: NR1B1; motif: NRAGGTCANG	TF:M11794	0.992088	0.00344988	3001	64	10	19917	ENSG00000003756,ENSG00000198673,ARNTL,SLX4,SHPK,ACSF2,EPHA8,PRKCSH,TICRR,ENSG00000178467
TF	Factor: C/EBPgamma:Elf-1; motif: TKRCGHAATWSCGGAAGT; match class: 1	TF:M08676_1	0.992088	0.00344988	2387	64	8	19917	ENSG00000197728,ENSG00000077380,ELP5,ENSG00000114999,ZC3H8,ENSG00000248333,ENSG00000198218,ENSG00000164062
TF	Factor: Hlf; motif: NGTTRYGYAANN; match class: 1	TF:M11330_1	0.992088	0.00344988	215	64	1	19917	TICRR
TF	Factor: ZIC4; motif: NRCCMCCYRCTGTGN	TF:M12226	0.992088	0.00344988	1157	64	4	19917	ENSG00000170439,FSCN2,STX19,TICRR
TF	Factor: ELK-1; motif: ACCGGAAGTN	TF:M02059	0.992088	0.00344988	9512	64	31	19917	ENSG00000170439,ENSG00000197728,ENSG00000077380,AP3D1,FES,ELP5,CUL3,ADAM22,FSCN2,SLX4,ENSG00000128596,ZNF335,SHPK,ENSG00000189298,ZSCAN23,FNBP4,CLP1,PRKCSH,TICRR,ENSG00000248333,MGMT,MICB,ENSG00000183760,ZBTB22,NR6A1,ARIH2,ENSG00000173531,ENSG00000177352,ENSG00000164078,ENSG00000198218,ENSG00000164062
TF	Factor: ZIC1; motif: NACCCCCCGCTGYGC	TF:M12219	0.992088	0.00344988	839	64	3	19917	ACSF2,ENSG00000189298,ENSG00000177352
TF	Factor: MaFA; motif: TCTGCTGASCNN; match class: 1	TF:M07325_1	0.992088	0.00344988	525	64	2	19917	GOLIM4,FGF23
TF	Factor: Tal-1beta:ITF-2; motif: NNNAACAGATGKTNNN	TF:M00070	0.992088	0.00344988	1786	64	6	19917	CLP1,ENSG00000119787,PRKCSH,ENSG00000143363,NR6A1,ENSG00000198218
TF	Factor: TFII-I; motif: NAGGAAGTGN; match class: 1	TF:M04636_1	0.992088	0.00344988	5795	64	19	19917	IMPDH2,ENSG00000077380,FES,ENSG00000198673,ENSG00000148840,ZC3H8,SLX4,SFTPD,ACSF2,ENSG00000183888,CLP1,GOLIM4,FGF23,TICRR,ENSG00000248333,CTNNB1,C4A,ZBTB22,NR6A1
TF	Factor: Sox-17; motif: ACCGAACAAT	TF:M08784	0.992088	0.00344988	830	64	3	19917	ENSG00000197728,SFTPD,ENSG00000141664
TF	Factor: TEF-3:HOXA3; motif: RCATWCYNNNNNMATTA	TF:M08646	0.992088	0.00344988	227	64	1	19917	DZANK1
TF	Factor: HOXB2:HEN1; motif: NNNRTYANYRKKMGCAGCTGCK	TF:M08718	0.992088	0.00344988	532	64	2	19917	HAUS4,ENSG00000183760
TF	Factor: ZNF134; motif: GCCTNNNCTMATCAGKTGAAGG	TF:M10126	0.992088	0.00344988	224	64	1	19917	TICRR
TF	Factor: HFH-1; motif: YTANRTAAACWN	TF:M11549	0.992088	0.00344988	852	64	3	19917	ZC3H8,ENSG00000183888,TICRR
TF	Factor: Oct-2; motif: NNNATTATGCAN	TF:M11897	0.992088	0.00344988	4904	64	16	19917	ENSG00000003756,ENSG00000198673,ENSG00000114999,GLDC,ENSG00000189298,CNTLN,ENSG00000141664,ODF3B,STX19,FNBP4,CTNND1,FGF23,ENSG00000175029,ENSG00000248333,ENSG00000115239,ENSG00000198218
TF	Factor: BF-1; motif: NACRYMMACAN	TF:M11577	0.992088	0.00344988	1757	64	6	19917	ENSG00000197728,ENSG00000114999,ENSG00000189298,FGF23,ENSG00000143363,MGMT
TF	Factor: SOX; motif: CTCTTTGTTANGA	TF:M01014	0.992088	0.00344988	5212	64	17	19917	ENSG00000170439,ENSG00000077380,DZANK1,ENSG00000198673,FSCN2,ZC3H8,ACSF2,ENSG00000141664,ZSCAN23,ODF3B,CCHCR1,GOLIM4,CTNNB1,C4A,ZBTB22,NR6A1,ENSG00000177352
TF	Factor: AP-4; motif: AHCATRTGKT	TF:M11213	0.992088	0.00344988	4276	64	14	19917	IMPDH2,DZANK1,FES,ELP5,CUL3,ODF3B,STX19,SNX27,PRKCSH,CTNNB1,ENSG00000143363,ARIH2,ENSG00000173531,ENSG00000198218
TF	Factor: NR1B2; motif: NAAAGGTCAN	TF:M11798	0.992088	0.00344988	3316	64	11	19917	DZANK1,ENSG00000114999,ZC3H8,SNX27,PRKCSH,CTNNB1,MGMT,C4A,ZBTB22,ARIH2,ENSG00000173531
TF	Factor: GABP-alpha; motif: AACCGGAAR; match class: 1	TF:M04748_1	0.992088	0.00344988	10467	64	34	19917	ENSG00000170439,ENSG00000003756,DZANK1,FES,ENSG00000198673,ADAM22,ENSG00000114999,ARNTL,SLX4,GLDC,ZNF335,SHPK,HAUS4,ENSG00000189298,CNTLN,ZSCAN23,ODF3B,CCHCR1,FNBP4,SNX27,CLP1,ENSG00000119787,PRKCSH,ENSG00000248333,CTNNB1,ENSG00000143363,MGMT,ENSG00000115239,C4A,ENSG00000183760,ARIH2,ENSG00000173531,WDR6,ENSG00000178467
TF	Factor: GABP-ALPHA; motif: RCCGGAARTNN	TF:M08917	0.992088	0.00344988	2724	64	9	19917	ELP5,SLX4,ENSG00000189298,ZSCAN23,PRKCSH,NR6A1,ARIH2,ENSG00000177352,ENSG00000164062
TF	Factor: CLOCK; motif: AACACGTGTN	TF:M04168	0.992088	0.00344988	225	64	1	19917	GOLIM4
TF	Factor: TFIIB; motif: YTNTMTGMSN; match class: 1	TF:M08904_1	0.992088	0.00344988	1462	64	5	19917	ENSG00000197728,IMPDH2,FGF23,ENSG00000175029,ENSG00000143363
TF	Factor: PPARgamma:RXRalpha; motif: NNWGRGGTCAAAGGTCANNNN; match class: 1	TF:M00512_1	0.992088	0.00344988	222	64	1	19917	ENSG00000177352
TF	Factor: MafF; motif: NTGCTGACGTCAGCAN; match class: 1	TF:M11341_1	0.992088	0.00344988	217	64	1	19917	ADAM22
TF	Factor: HOXB13; motif: NCTCGTAAAAN	TF:M04346	0.992088	0.00344988	218	64	1	19917	ENSG00000119787
TF	Factor: Brn-4; motif: DNATGCRCATMW; match class: 1	TF:M11922_1	0.992088	0.00344988	528	64	2	19917	ENSG00000077380,SFTPD
TF	Factor: MafF; motif: NTGCTGASTCAGCAN; match class: 1	TF:M11340_1	0.992088	0.00344988	529	64	2	19917	ENSG00000189298,WDR6
TF	Factor: Kaiso; motif: GNTCTCGCGAGRNNNNGGN	TF:M09632	0.992088	0.00344988	3018	64	10	19917	CUL3,ENSG00000148840,ARNTL,SHPK,ENSG00000175029,ENSG00000169750,ZBTB22,ENSG00000164078,ENSG00000198218,WDR6
TF	Factor: Pax-4a; motif: NATTTCACGCWTSANYGMNCN	TF:M11887	0.992088	0.00344988	223	64	1	19917	FNBP4
TF	Factor: MSGN1; motif: NRCCAWWTGKYN	TF:M11152	0.992088	0.00344988	535	64	2	19917	CTNND1,MGMT
TF	Factor: c-MAF; motif: NTGCTGACNNNGCR	TF:M11360	0.992088	0.00344988	221	64	1	19917	TMEM87B
TF	Factor: PREP-1; motif: TGACAGCTGTCA	TF:M11706	0.992088	0.00344988	221	64	1	19917	ARNTL
TF	Factor: IRF-1; motif: STTTCACTTTCNNT	TF:M04788	0.992088	0.00344988	538	64	2	19917	ENSG00000141664,NR6A1
TF	Factor: GABPBETA; motif: YCACTTCCKGN; match class: 1	TF:M09843_1	0.992088	0.00344988	218	64	1	19917	ENSG00000248333
TF	Factor: P73; motif: GNNNRRRCNTGCMNNTSASN; match class: 1	TF:M03558_1	0.992088	0.00344988	827	64	3	19917	TMEM87B,CCHCR1,ENSG00000164062
TF	Factor: Ik-3; motif: TNYTGGGAATACC	TF:M00088	0.992088	0.00344988	5826	64	19	19917	IMPDH2,DZANK1,FES,ELP5,TMEM87B,ARNTL,ZC3H8,ENSG00000128596,SFTPD,HAUS4,ENSG00000189298,ODF3B,CCHCR1,EPHA8,ENSG00000169750,ENSG00000143363,MGMT,ENSG00000115239,ENSG00000177352
TF	Factor: POU4F1; motif: NTGMATAATTAATG	TF:M04085	0.992088	0.00344988	524	64	2	19917	DZANK1,ENSG00000141664
TF	Factor: BRN1; motif: HAATGCN	TF:M03813	0.992088	0.00344988	13266	64	43	19917	ENSG00000197728,ENSG00000077380,ENSG00000003756,DZANK1,AP3D1,FES,ELP5,ENSG00000198673,CUL3,ADAM22,ENSG00000114999,ARNTL,ZC3H8,SLX4,GLDC,SFTPD,ZNF335,HAUS4,ENSG00000189298,ENSG00000141664,ODF3B,STX19,ENSG00000183888,EPHA8,FNBP4,SNX27,CLP1,ENSG00000119787,GOLIM4,FGF23,ENSG00000175029,PRKCSH,TICRR,ENSG00000248333,CTNNB1,ENSG00000143363,ENSG00000115239,C4A,ENSG00000183760,ZBTB22,ARIH2,ENSG00000173531,ENSG00000177352
TF	Factor: ZBTB7C; motif: NCGACCACCGNN	TF:M03929	0.992088	0.00344988	2997	64	10	19917	CUL3,FSCN2,SLX4,CNTLN,CCHCR1,FNBP4,CTNND1,PRKCSH,ENSG00000169750,MICB
TF	Factor: Erg; motif: NACMGGAARTN; match class: 1	TF:M11394_1	0.992088	0.00344988	525	64	2	19917	ZSCAN23,ENSG00000248333
TF	Factor: AREB6; motif: VNRCACCTGKNC	TF:M00414	0.992088	0.00344988	1778	64	6	19917	ELP5,ENSG00000198673,ADAM22,FSCN2,ENSG00000183888,ENSG00000178467
TF	Factor: HNF-4alpha; motif: RRGGTCAAAGTCCAN	TF:M11759	0.992088	0.00344988	2103	64	7	19917	ENSG00000170439,ENSG00000003756,FES,GLDC,ENSG00000128596,FGF23,ENSG00000173531
TF	Factor: Isl2; motif: YTAAGTG	TF:M02080	0.992088	0.00344988	6111	64	20	19917	ENSG00000170439,ENSG00000003756,DZANK1,ENSG00000198673,CUL3,ENSG00000148840,ADAM22,ZC3H8,SFTPD,CNTLN,ZSCAN23,CLP1,MGMT,ENSG00000115239,C4A,MICB,ZBTB22,ARIH2,ENSG00000173531,ENSG00000164078
TF	Factor: FOXD3; motif: NAWTGTTTRTTT; match class: 1	TF:M00130_1	0.992088	0.00344988	1149	64	4	19917	ZC3H8,HAUS4,ENSG00000141664,CLP1
TF	Factor: NFATc1; motif: TTTCCAYWRTGGAAA	TF:M04052	0.992088	0.00344988	6718	64	22	19917	ENSG00000197728,ENSG00000077380,FES,ENSG00000198673,ENSG00000114999,ARNTL,SLX4,ZNF335,ACSF2,HAUS4,ENSG00000189298,CNTLN,EPHA8,FGF23,PRKCSH,TICRR,MGMT,ENSG00000115239,C4A,MICB,ARIH2,ENSG00000177352
TF	Factor: DMRT4; motif: ANTTGWTACAWT	TF:M11512	0.992607	0.0032228	540	64	2	19917	ENSG00000148840,STX19
TF	Factor: ERG; motif: ACCGGAART	TF:M01752	0.992631	0.00321205	9560	64	31	19917	ENSG00000170439,ENSG00000197728,ENSG00000077380,AP3D1,ELP5,CUL3,ADAM22,FSCN2,SLX4,ENSG00000128596,ZNF335,SHPK,ENSG00000189298,ZSCAN23,STX19,FNBP4,CLP1,PRKCSH,TICRR,ENSG00000248333,MGMT,MICB,ENSG00000183760,ZBTB22,NR6A1,ARIH2,ENSG00000173531,ENSG00000177352,ENSG00000164078,ENSG00000198218,ENSG00000164062
TF	Factor: TGIF2LX; motif: TGACAGCTGTCA	TF:M11721	0.993328	0.0029072	228	64	1	19917	ARNTL
TF	Factor: c-Myb; motif: NNNAACTGNC; match class: 1	TF:M00183_1	0.993328	0.0029072	228	64	1	19917	ENSG00000143363
TF	Factor: Cdc5; motif: GATTTAACATAA	TF:M00478	0.995092	0.00213656	542	64	2	19917	ENSG00000148840,STX19
TF	Factor: AR; motif: AGWACATNWTGTTCT; match class: 1	TF:M00447_1	0.99545	0.00198077	857	64	3	19917	ENSG00000114999,ENSG00000141664,ENSG00000183760
TF	Factor: HNF4A; motif: NTGRACTTTGNNCYN	TF:M07215	0.99545	0.00198077	1484	64	5	19917	ENSG00000197728,FES,GLDC,FGF23,PRKCSH
TF	Factor: FOXL2; motif: AGHCWAAAYAN; match class: 1	TF:M08811_1	0.99545	0.00198077	857	64	3	19917	SNX27,ENSG00000175029,ENSG00000115239
TF	Factor: HOXC12; motif: NGTAATAAAAN	TF:M10828	0.99594	0.00176686	230	64	1	19917	CTNNB1
TF	Factor: USF1; motif: RNCACGTGAY; match class: 1	TF:M04196_1	0.99594	0.00176686	858	64	3	19917	C4A,WDR6,ENSG00000178467
TF	Factor: MyoD; motif: NCAGCTGYYNCNNNC	TF:M09993	0.99594	0.00176686	1172	64	4	19917	GOLIM4,FGF23,CTNNB1,C4A
TF	Factor: NF-YB; motif: NNNYNRRCCAATCAG	TF:M07115	0.99594	0.00176686	544	64	2	19917	EPHA8,CTNND1
TF	Factor: HNF-6; motif: RNNWAAATCAATAAN	TF:M07357	0.99594	0.00176686	230	64	1	19917	ENSG00000197728
TF	Factor: PEA3; motif: NNCAGGAARNN	TF:M09915	0.99594	0.00176686	12663	64	41	19917	ENSG00000197728,DZANK1,AP3D1,FES,ELP5,ENSG00000198673,CUL3,ENSG00000148840,ENSG00000114999,TMEM87B,ARNTL,FSCN2,ZC3H8,SLX4,GLDC,ZNF335,ACSF2,CNTLN,ENSG00000141664,ZSCAN23,ODF3B,STX19,ENSG00000183888,CCHCR1,EPHA8,CLP1,ENSG00000119787,GOLIM4,FGF23,PRKCSH,ENSG00000169750,ENSG00000248333,ENSG00000143363,MGMT,ENSG00000115239,ENSG00000183760,NR6A1,ENSG00000177352,ENSG00000164078,ENSG00000164062,ENSG00000178467
TF	Factor: ZNF449; motif: NNNAGCCCARCC	TF:M09837	0.99631	0.00160548	4296	64	14	19917	AP3D1,TMEM87B,FSCN2,HAUS4,ODF3B,FNBP4,CTNND1,ENSG00000169750,MICB,NR6A1,ENSG00000173531,ENSG00000177352,ENSG00000164078,WDR6
TF	Factor: NRSF; motif: GYRCTGTCCRYGGTGCTGA	TF:M01028	0.996727	0.00142368	861	64	3	19917	FSCN2,ZNF335,MICB
TF	Factor: EVX2; motif: NNTNATTANN; match class: 1	TF:M04321_1	0.996727	0.00142368	1488	64	5	19917	GLDC,ENSG00000189298,CTNND1,FGF23,ENSG00000175029
TF	Factor: ZNF293; motif: NRCAGGTGCR	TF:M12263	0.996727	0.00142368	231	64	1	19917	ENSG00000178467
TF	Factor: LEF-1; motif: ASATCAAAG; match class: 1	TF:M11604_1	0.996727	0.00142368	546	64	2	19917	ENSG00000141664,NR6A1
TF	Factor: SREBP-1; motif: NATCACGTGAY	TF:M00220	0.996727	0.00142368	4611	64	15	19917	ENSG00000170439,DZANK1,AP3D1,SLX4,SFTPD,ZSCAN23,STX19,ENSG00000183888,CTNND1,ENSG00000175029,TICRR,ENSG00000248333,ENSG00000177352,ENSG00000164078,WDR6
TF	Factor: CDP; motif: CCAATAATCGAT	TF:M00095	0.996727	0.00142368	8645	64	28	19917	ENSG00000197728,IMPDH2,ENSG00000077380,DZANK1,ELP5,ENSG00000198673,CUL3,ADAM22,ZC3H8,GLDC,ZNF335,HAUS4,ENSG00000189298,ENSG00000141664,ZSCAN23,ODF3B,STX19,ENSG00000183888,CCHCR1,FNBP4,CLP1,GOLIM4,TICRR,CTNNB1,ENSG00000143363,MGMT,ENSG00000115239,WDR6
TF	Factor: p73; motif: NGRCATGYYTGNRCWTGYYN; match class: 1	TF:M09644_1	0.996727	0.00142368	546	64	2	19917	EPHA8,ENSG00000173531
TF	Factor: ZNF293; motif: NRCAGGTGYA	TF:M12264	0.996727	0.00142368	231	64	1	19917	ENSG00000178467
TF	Factor: BEN; motif: CWGCGAYA; match class: 1	TF:M01241_1	0.996869	0.00136203	2117	64	7	19917	ENSG00000077380,ENSG00000198673,ENSG00000148840,ENSG00000114999,ZBTB22,WDR6,ENSG00000178467
TF	Factor: c-Ets-2; motif: CTTCCTG; match class: 1	TF:M01207_1	0.996869	0.00136203	3679	64	12	19917	AP3D1,FES,ELP5,TMEM87B,EPHA8,PRKCSH,ENSG00000248333,MGMT,ENSG00000183760,ENSG00000164078,ENSG00000164062,ENSG00000178467
TF	Factor: HNF-3alpha; motif: CNYTAAGTAAACAAAN; match class: 1	TF:M11570_1	0.996869	0.00136203	548	64	2	19917	ENSG00000141664,STX19
TF	Factor: HFH8; motif: NNNTGTTTATNTR; match class: 1	TF:M00294_1	0.996869	0.00136203	547	64	2	19917	DZANK1,ZC3H8
TF	Factor: c-ets-1; motif: GGAGTTG	TF:M04822	0.996869	0.00136203	5549	64	18	19917	AP3D1,ENSG00000198673,ENSG00000148840,TMEM87B,SLX4,SHPK,ACSF2,CNTLN,SNX27,CLP1,CTNND1,ENSG00000248333,ENSG00000143363,MGMT,C4A,MICB,ARIH2,ENSG00000178467
TF	Factor: GMEB-1; motif: KNACGTNRNNACGTAN	TF:M12005	0.996869	0.00136203	1178	64	4	19917	IMPDH2,ZNF335,EPHA8,ENSG00000169750
TF	Factor: FEZF1; motif: NYTGYYCTTTTN	TF:M09919	0.996869	0.00136203	2432	64	8	19917	IMPDH2,DZANK1,SFTPD,CLP1,ENSG00000175029,C4A,ENSG00000183760,ENSG00000164078
TF	Factor: Elk-1; motif: CTTCCKG; match class: 1	TF:M07252_1	0.996869	0.00136203	3679	64	12	19917	AP3D1,FES,ELP5,TMEM87B,EPHA8,PRKCSH,ENSG00000248333,MGMT,ENSG00000183760,ENSG00000164078,ENSG00000164062,ENSG00000178467
TF	Factor: ipf1; motif: TSNGYCATTANNNNC; match class: 1	TF:M01013_1	0.996869	0.00136203	232	64	1	19917	WDR6
TF	Factor: LEF-1; motif: NCCTTTSWNNTNYN; match class: 1	TF:M09975_1	0.996869	0.00136203	548	64	2	19917	CNTLN,ZSCAN23
TF	Factor: Nur77; motif: NAAAGGTCAN	TF:M11770	0.996869	0.00136203	1492	64	5	19917	ENSG00000114999,ZC3H8,PRKCSH,C4A,ARIH2
TF	Factor: IRF-4; motif: RGGAASWGR; match class: 1	TF:M04818_1	0.997637	0.00102726	3059	64	10	19917	ENSG00000170439,CUL3,ZNF335,ACSF2,ODF3B,ENSG00000115239,MICB,ZBTB22,WDR6,ENSG00000178467
TF	Factor: ATF-3; motif: SNTGACGYNATN; match class: 1	TF:M07313_1	0.997751	0.000978032	549	64	2	19917	CTNND1,WDR6
TF	Factor: IRF-8; motif: NYGAAASYGAAACYN; match class: 1	TF:M11682_1	0.997751	0.000978032	549	64	2	19917	ENSG00000141664,CTNNB1
TF	Factor: TEF1; motif: GGAATGYRWGGWATG	TF:M07481	0.998121	0.000816619	234	64	1	19917	ADAM22
TF	Factor: ZNF742; motif: NGGGACGAGGSC	TF:M06293	0.998121	0.000816619	234	64	1	19917	WDR6
TF	Factor: Sox-14; motif: CCGAACAATN	TF:M11620	0.998121	0.000816619	550	64	2	19917	ENSG00000141664,NR6A1
TF	Factor: SAP-1; motif: NNCCGGAAGTGN	TF:M09905	0.998121	0.000816619	8354	64	27	19917	ENSG00000197728,ENSG00000077380,AP3D1,ELP5,CUL3,ADAM22,FSCN2,SLX4,ENSG00000128596,ZNF335,SHPK,ENSG00000189298,ZSCAN23,FNBP4,CLP1,PRKCSH,ENSG00000248333,MGMT,MICB,ENSG00000183760,ZBTB22,NR6A1,ARIH2,ENSG00000177352,ENSG00000164078,ENSG00000198218,ENSG00000164062
TF	Factor: Barx-2; motif: NWWAAYMATTAN	TF:M10587	0.998121	0.000816619	1810	64	6	19917	ENSG00000077380,DZANK1,ENSG00000141664,CTNND1,ENSG00000115239,ENSG00000177352
TF	Factor: AP-2alpha; motif: NGCCYSNNGSN; match class: 1	TF:M01857_1	0.998121	0.000816619	4625	64	15	19917	AP3D1,CUL3,ADAM22,ARNTL,ENSG00000128596,ACSF2,CNTLN,ODF3B,EPHA8,GOLIM4,ENSG00000175029,ENSG00000169750,ENSG00000164078,ENSG00000164062,ENSG00000178467
TF	Factor: Lyl-1; motif: NCAKCTGYTNYCNN	TF:M09977	0.998121	0.000816619	13919	64	45	19917	ENSG00000170439,ENSG00000197728,IMPDH2,ENSG00000077380,DZANK1,AP3D1,FES,ELP5,ENSG00000198673,ENSG00000148840,TMEM87B,FSCN2,ZC3H8,ENSG00000128596,SFTPD,SHPK,ACSF2,HAUS4,CNTLN,ODF3B,ENSG00000183888,CCHCR1,EPHA8,FNBP4,SNX27,CLP1,ENSG00000119787,GOLIM4,CTNND1,FGF23,ENSG00000175029,ENSG00000169750,ENSG00000248333,CTNNB1,MGMT,C4A,MICB,ENSG00000183760,ZBTB22,NR6A1,ENSG00000173531,ENSG00000177352,ENSG00000164078,WDR6,ENSG00000178467
TF	Factor: Cdx-2; motif: NNNNNWTTTATNNN	TF:M07416	0.998121	0.000816619	1181	64	4	19917	DZANK1,ENSG00000198673,STX19,ENSG00000175029
TF	Factor: hbp1; motif: BTCAATSAR	TF:M01661	0.998121	0.000816619	551	64	2	19917	ELP5,SFTPD
TF	Factor: ATF-6; motif: GRTGACGTCAYC; match class: 1	TF:M11228_1	0.998121	0.000816619	2126	64	7	19917	IMPDH2,ELP5,ZNF335,ENSG00000119787,CTNND1,NR6A1,ENSG00000198218
TF	Factor: ZNF273; motif: GAGAGGAGCTAC; match class: 1	TF:M10460_1	0.998121	0.000816619	5870	64	19	19917	ENSG00000170439,IMPDH2,ENSG00000077380,ENSG00000148840,ENSG00000114999,FSCN2,GLDC,ZNF335,ENSG00000183888,CCHCR1,ENSG00000119787,FGF23,TICRR,ENSG00000115239,C4A,ZBTB22,ARIH2,ENSG00000177352,ENSG00000198218
TF	Factor: MyoD; motif: CNGNRNCAGGTGNNGNAN	TF:M00929	0.998121	0.000816619	1498	64	5	19917	DZANK1,TMEM87B,FSCN2,SHPK,ENSG00000248333
TF	Factor: msc; motif: NRACAGCTGTYN	TF:M11145	0.998345	0.000719536	1185	64	4	19917	FSCN2,ENSG00000119787,CTNND1,FGF23
TF	Factor: NURR1; motif: YRRCCTT; match class: 1	TF:M01269_1	0.998345	0.000719536	1185	64	4	19917	IMPDH2,FSCN2,CTNND1,FGF23
TF	Factor: TBX2; motif: NAGGTGTGAAN	TF:M04134	0.998345	0.000719536	1185	64	4	19917	ACSF2,STX19,PRKCSH,ENSG00000143363
TF	Factor: E47; motif: VSNGCAGGTGKNCNN	TF:M00002	0.998345	0.000719536	2440	64	8	19917	AP3D1,ENSG00000198673,ENSG00000114999,SHPK,ENSG00000183888,EPHA8,TICRR,MGMT
TF	Factor: RUNX2; motif: WAACCGCAA	TF:M04108	0.998345	0.000719536	1184	64	4	19917	ENSG00000170439,ZSCAN23,ENSG00000198218,ENSG00000178467
TF	Factor: Smad4; motif: NTGTCTNNCACCT	TF:M09657	0.998345	0.000719536	2441	64	8	19917	ZC3H8,SNX27,CLP1,ENSG00000119787,ENSG00000175029,MICB,ZBTB22,ENSG00000178467
TF	Factor: SALL2; motif: GGGTGGG; match class: 1	TF:M04595_1	0.998412	0.000690094	7428	64	24	19917	ENSG00000170439,AP3D1,FES,ENSG00000198673,ARNTL,ENSG00000128596,ACSF2,ODF3B,ENSG00000183888,CCHCR1,EPHA8,SNX27,GOLIM4,ENSG00000169750,ENSG00000115239,MICB,ENSG00000183760,ZBTB22,NR6A1,ENSG00000177352,ENSG00000198218,WDR6,ENSG00000164062,ENSG00000178467
TF	Factor: TGIF2LY; motif: TGACAGCTGTCA; match class: 1	TF:M11719_1	0.998562	0.000625156	236	64	1	19917	ARNTL
TF	Factor: ARP-1; motif: TGARCCYTTGAMCCCW; match class: 1	TF:M00155_1	0.998562	0.000625156	1186	64	4	19917	ZNF335,CCHCR1,CLP1,PRKCSH
TF	Factor: SIX2; motif: NNCTGAAACCTGATMN	TF:M09786	0.998562	0.000625156	553	64	2	19917	ENSG00000119787,FGF23
TF	Factor: ZBTB26; motif: NNTCYAGAAAAN	TF:M12102	0.999071	0.000403669	237	64	1	19917	ENSG00000119787
TF	Factor: ER81; motif: NRCMGGAWGNN	TF:M11418	0.999071	0.000403669	4009	64	13	19917	FES,ELP5,ENSG00000198673,ADAM22,ENSG00000114999,SLX4,ENSG00000128596,STX19,PRKCSH,ENSG00000248333,ZBTB22,ENSG00000177352,ENSG00000164062
TF	Factor: ERR2; motif: TTCAAGGTCAN	TF:M08809	0.999071	0.000403669	237	64	1	19917	FSCN2
TF	Factor: HSF1; motif: NTTCTRGAANNTTCY	TF:M07100	0.999071	0.000403669	3386	64	11	19917	ENSG00000077380,GLDC,CNTLN,STX19,ENSG00000183888,PRKCSH,TICRR,ENSG00000248333,MGMT,ZBTB22,ENSG00000177352
TF	Factor: FOXO4; motif: NNGTTGTTTACNTN; match class: 1	TF:M00476_1	0.999071	0.000403669	237	64	1	19917	STX19
TF	Factor: Msx-1; motif: NYAATTAN	TF:M10564	0.999071	0.000403669	237	64	1	19917	HAUS4
TF	Factor: LHX2; motif: WNNACTAATTAGNNNNN	TF:M01325	0.999071	0.000403669	1504	64	5	19917	ENSG00000198673,GLDC,ENSG00000189298,FGF23,ENSG00000175029
TF	Factor: CTCF; motif: NNNGCCASCAGRKGGCRSNN; match class: 1	TF:M01200_1	0.999071	0.000403669	555	64	2	19917	ENSG00000170439,WDR6
TF	Factor: Msx-2; motif: NNNGACYAATTAGYNNT; match class: 1	TF:M01393_1	0.999228	0.000335499	4016	64	13	19917	ENSG00000077380,DZANK1,ENSG00000198673,GLDC,HAUS4,ENSG00000189298,ENSG00000141664,ZSCAN23,STX19,CTNND1,FGF23,ENSG00000175029,CTNNB1
TF	Factor: FOXO4; motif: NNGTTGTTTACNTN	TF:M00476	0.999228	0.000335499	2770	64	9	19917	IMPDH2,ENSG00000077380,ZNF335,HAUS4,STX19,ENSG00000175029,CTNNB1,ENSG00000143363,ARIH2
TF	Factor: TR4; motif: GSTYMSRGGTCA; match class: 1	TF:M10015_1	0.999228	0.000335499	239	64	1	19917	PRKCSH
TF	Factor: batf3; motif: GATGAYGTCATN; match class: 1	TF:M11302_1	0.999228	0.000335499	239	64	1	19917	ZNF335
TF	Factor: ZABC1; motif: ATTCCNAC	TF:M01306	0.999228	0.000335499	9300	64	30	19917	ENSG00000170439,ENSG00000197728,ENSG00000077380,ENSG00000198673,ARNTL,FSCN2,SLX4,GLDC,ZNF335,SHPK,HAUS4,ENSG00000189298,ENSG00000141664,ZSCAN23,ENSG00000183888,CCHCR1,FNBP4,CLP1,CTNND1,FGF23,ENSG00000175029,PRKCSH,ENSG00000248333,CTNNB1,C4A,MICB,ENSG00000183760,ZBTB22,NR6A1,ENSG00000178467
TF	Factor: HNF-4alpha; motif: RRGTCCAAAGTCCAN	TF:M11756	0.999228	0.000335499	3084	64	10	19917	ENSG00000170439,FES,ENSG00000148840,SFTPD,CLP1,ENSG00000119787,FGF23,ENSG00000143363,MGMT,C4A
TF	Factor: FOXC2; motif: WAWGTAAACAWW	TF:M04237	0.999228	0.000335499	1511	64	5	19917	ZC3H8,ENSG00000141664,ENSG00000183888,CLP1,ARIH2
TF	Factor: RelA-p65; motif: AAATCCCCT; match class: 1	TF:M04814_1	0.999228	0.000335499	875	64	3	19917	ZC3H8,CTNND1,ENSG00000175029
TF	Factor: SZF1-1; motif: CCAGGGTAWCAGCNG; match class: 1	TF:M01109_1	0.999228	0.000335499	556	64	2	19917	ZC3H8,ENSG00000164062
TF	Factor: c-MAF; motif: CNNNCTCAGCA	TF:M03816	0.999228	0.000335499	5892	64	19	19917	ENSG00000170439,ENSG00000198673,TMEM87B,FSCN2,ENSG00000128596,ACSF2,CNTLN,STX19,SNX27,ENSG00000119787,CTNND1,FGF23,C4A,ENSG00000183760,NR6A1,ENSG00000198218,WDR6,ENSG00000164062,ENSG00000178467
TF	Factor: TCF3; motif: DCATCAAAGB; match class: 1	TF:M08901_1	0.999228	0.000335499	239	64	1	19917	CTNND1
TF	Factor: ZBP89; motif: YCCYCCCCCM; match class: 1	TF:M01816_1	0.999228	0.000335499	239	64	1	19917	ELP5
TF	Factor: NRF-1; motif: GCGCMTGCGCN	TF:M07052	0.999228	0.000335499	2141	64	7	19917	ELP5,ZC3H8,SLX4,CNTLN,CCHCR1,ENSG00000248333,ENSG00000173531
TF	Factor: Smad2:Smad3:Smad4; motif: NTGTCTGNCACCT	TF:M07126	0.999228	0.000335499	4332	64	14	19917	IMPDH2,ARNTL,ZC3H8,CNTLN,ZSCAN23,CCHCR1,SNX27,CLP1,ENSG00000119787,GOLIM4,ENSG00000175029,MICB,ZBTB22,ENSG00000178467
TF	Factor: En-1; motif: VTCRTTAN	TF:M10861	0.999228	0.000335499	3700	64	12	19917	ENSG00000197728,ENSG00000003756,ENSG00000148840,ENSG00000114999,ARNTL,HAUS4,ENSG00000141664,STX19,FNBP4,CTNND1,ENSG00000143363,ZBTB22
TF	Factor: Pax-5; motif: NNNNRNKCAGCNRAGCGTGAC; match class: 1	TF:M09645_1	0.999228	0.000335499	238	64	1	19917	ZNF335
TF	Factor: AP-2alpha; motif: NGCCTSAGGCN; match class: 1	TF:M11480_1	0.999228	0.000335499	5889	64	19	19917	IMPDH2,ENSG00000003756,AP3D1,FES,ELP5,CUL3,TMEM87B,ENSG00000128596,EPHA8,FNBP4,SNX27,ENSG00000119787,FGF23,ENSG00000169750,MGMT,C4A,ENSG00000177352,ENSG00000164078,ENSG00000178467
TF	Factor: c-Jun; motif: NNNNRRTGASTCAN; match class: 1	TF:M07102_1	0.999228	0.000335499	3081	64	10	19917	ENSG00000170439,ENSG00000077380,ENSG00000198673,ENSG00000128596,ZNF335,HAUS4,SNX27,ENSG00000143363,MGMT,ENSG00000115239
TF	Factor: DRI1; motif: AATTAA; match class: 1	TF:M01654_1	0.999228	0.000335499	5894	64	19	19917	IMPDH2,ENSG00000077380,ENSG00000003756,DZANK1,ADAM22,GLDC,SFTPD,HAUS4,ENSG00000189298,ZSCAN23,STX19,FNBP4,CLP1,CTNND1,ENSG00000248333,CTNNB1,ENSG00000115239,ENSG00000198218,ENSG00000178467
TF	Factor: Dlx-5; motif: AATTAN; match class: 1	TF:M03546_1	0.999228	0.000335499	5894	64	19	19917	IMPDH2,ENSG00000077380,ENSG00000003756,DZANK1,ADAM22,GLDC,SFTPD,HAUS4,ENSG00000189298,ZSCAN23,STX19,FNBP4,CLP1,CTNND1,ENSG00000248333,CTNNB1,ENSG00000115239,ENSG00000198218,ENSG00000178467
TF	Factor: Tel-2; motif: YTACTTCCTG; match class: 1	TF:M00678_1	0.999228	0.000335499	878	64	3	19917	PRKCSH,ENSG00000248333,ARIH2
TF	Factor: HIF1; motif: GNNKACGTGCGGNN; match class: 1	TF:M00797_1	0.999228	0.000335499	557	64	2	19917	ENSG00000197728,ARIH2
TF	Factor: Msx-1; motif: CNGTAWNTG	TF:M00394	0.999228	0.000335499	8991	64	29	19917	ENSG00000197728,ENSG00000077380,DZANK1,AP3D1,FES,CUL3,ENSG00000148840,ADAM22,ARNTL,FSCN2,ZC3H8,SFTPD,ENSG00000189298,CNTLN,ZSCAN23,STX19,CCHCR1,EPHA8,FNBP4,CLP1,GOLIM4,FGF23,PRKCSH,CTNNB1,ENSG00000143363,MGMT,C4A,MICB,ARIH2
TF	Factor: CPEB1; motif: AATAAAAA	TF:M04514	0.999228	0.000335499	4647	64	15	19917	IMPDH2,ENSG00000077380,ENSG00000003756,ARNTL,SLX4,SFTPD,HAUS4,ENSG00000189298,ENSG00000141664,STX19,CLP1,FGF23,ENSG00000175029,CTNNB1,WDR6
TF	Factor: HOXC-8; motif: RTCRTTAN; match class: 1	TF:M10729_1	0.999228	0.000335499	557	64	2	19917	ENSG00000141664,STX19
TF	Factor: HOXA11; motif: NGYMATAAAAN	TF:M10820	0.999228	0.000335499	875	64	3	19917	ENSG00000141664,ENSG00000175029,CTNNB1
TF	Factor: CUX2; motif: TRATCGATAN	TF:M03954	0.999228	0.000335499	239	64	1	19917	ENSG00000115239
TF	Factor: GABP-beta; motif: ASMGGAAGKGN	TF:M01876	0.9999	4.34092e-05	2170	64	7	19917	ELP5,ADAM22,SLX4,ENSG00000128596,STX19,PRKCSH,ENSG00000248333
TF	Factor: GATA-3; motif: NNAGATAANAN	TF:M09938	0.9999	4.34092e-05	3230	64	6	19917	ENSG00000197728,ENSG00000077380,ENSG00000198673,SLX4,GLDC,ENSG00000175029
TF	Factor: Freac-2; motif: NNANNGTAAACAANNN	TF:M00290	0.9999	4.34092e-05	2833	64	7	19917	ARNTL,CNTLN,ENSG00000141664,STX19,ENSG00000175029,ENSG00000143363,ARIH2
TF	Factor: GATA3; motif: AGATAAGA	TF:M07214	0.9999	4.34092e-05	3457	64	4	19917	ENSG00000077380,ODF3B,C4A,ENSG00000198218
TF	Factor: GABPalpha; motif: RCCGGAWRYN; match class: 1	TF:M02074_1	0.9999	4.34092e-05	1011	64	3	19917	SLX4,PRKCSH,ARIH2
TF	Factor: GATA3; motif: AGATAAGA; match class: 1	TF:M07214_1	0.9999	4.34092e-05	383	64	1	19917	ENSG00000077380
TF	Factor: Freac-7; motif: WNNANATAAAYANNNN	TF:M00293	0.9999	4.34092e-05	4658	64	11	19917	ENSG00000197728,IMPDH2,DZANK1,ZC3H8,ENSG00000141664,STX19,ENSG00000183888,CLP1,CTNND1,CTNNB1,ENSG00000143363
TF	Factor: ATF-3; motif: NRTGACGTCAYN	TF:M11291	0.9999	4.34092e-05	4766	64	12	19917	IMPDH2,ELP5,ZC3H8,ZNF335,ENSG00000141664,STX19,ENSG00000183888,ENSG00000119787,CTNND1,NR6A1,ENSG00000198218,WDR6
TF	Factor: GATA-3; motif: WGATAASN; match class: 1	TF:M08918_1	0.9999	4.34092e-05	642	64	1	19917	ENSG00000077380
TF	Factor: GATA-1; motif: MNAGATAANR	TF:M00347	0.9999	4.34092e-05	4624	64	9	19917	ENSG00000197728,ENSG00000077380,DZANK1,ENSG00000198673,SLX4,GLDC,ENSG00000175029,TICRR,C4A
TF	Factor: FXR:RXR-ALPHA; motif: NAGKTCATTGACCYN	TF:M08954	0.9999	4.34092e-05	6505	64	17	19917	ENSG00000077380,AP3D1,ELP5,ARNTL,FSCN2,GLDC,ENSG00000128596,SFTPD,SHPK,ENSG00000141664,ODF3B,FGF23,PRKCSH,TICRR,ENSG00000183760,ENSG00000173531,ENSG00000198218
TF	Factor: GATA-3; motif: WGATAASN	TF:M08918	0.9999	4.34092e-05	4356	64	6	19917	ENSG00000077380,DZANK1,HAUS4,ODF3B,C4A,ENSG00000198218
TF	Factor: MATH1; motif: AACAGCTGTC	TF:M11104	0.9999	4.34092e-05	247	64	1	19917	CTNND1
TF	Factor: batf3; motif: NNSTTTCANTNTGASNN	TF:M09872	0.9999	4.34092e-05	1199	64	1	19917	ELP5
TF	Factor: GATA4; motif: WGATAANN	TF:M03998	0.9999	4.34092e-05	1138	64	1	19917	ENSG00000077380
TF	Factor: Barhl2; motif: NTAATTGN	TF:M10583	0.9999	4.34092e-05	1120	64	1	19917	ENSG00000115239
TF	Factor: GATA-3; motif: AGATAA; match class: 1	TF:M01878_1	0.9999	4.34092e-05	4221	64	10	19917	ENSG00000077380,DZANK1,ENSG00000198673,SLX4,ZSCAN23,STX19,FGF23,TICRR,ENSG00000115239,C4A
TF	Factor: GATA-3; motif: AGATAA	TF:M01878	0.9999	4.34092e-05	10252	64	31	19917	ENSG00000170439,ENSG00000197728,ENSG00000077380,DZANK1,ENSG00000198673,ADAM22,ENSG00000114999,ZC3H8,SLX4,GLDC,SFTPD,ZNF335,SHPK,HAUS4,ENSG00000189298,CNTLN,ZSCAN23,ODF3B,STX19,ENSG00000183888,SNX27,FGF23,ENSG00000175029,TICRR,CTNNB1,ENSG00000143363,ENSG00000115239,C4A,ZBTB22,ARIH2,ENSG00000198218
TF	Factor: GATA-1; motif: NTGNNNNNNNSAGATAAGR; match class: 1	TF:M09621_1	0.9999	4.34092e-05	1077	64	1	19917	ENSG00000077380
TF	Factor: GATA-1; motif: NGATAAN; match class: 1	TF:M08765_1	0.9999	4.34092e-05	383	64	1	19917	ENSG00000077380
TF	Factor: Freac-4; motif: CTWAWGTAAACANWGN	TF:M00292	0.9999	4.34092e-05	2751	64	6	19917	AP3D1,ADAM22,ENSG00000141664,ENSG00000175029,ENSG00000143363,ARIH2
TF	Factor: ATF-4; motif: GGATGACGTCATCC	TF:M11337	0.9999	4.34092e-05	2941	64	8	19917	IMPDH2,ELP5,ADAM22,ZC3H8,ZNF335,ENSG00000119787,NR6A1,ENSG00000178467
TF	Factor: ATF4; motif: ATTGCATCAT	TF:M09839	0.9999	4.34092e-05	2161	64	4	19917	IMPDH2,ZSCAN23,CTNNB1,ENSG00000178467
TF	Factor: ATF-4; motif: NNTKRCRTCANS; match class: 1	TF:M07246_1	0.9999	4.34092e-05	590	64	1	19917	IMPDH2
TF	Factor: Barhl2; motif: NTAAACGGT	TF:M10581	0.9999	4.34092e-05	1373	64	4	19917	ENSG00000197728,ENSG00000198673,CNTLN,ENSG00000178467
TF	Factor: GATA-3; motif: MGATAASATCT	TF:M12195	0.9999	4.34092e-05	3897	64	10	19917	ENSG00000003756,GLDC,ACSF2,CNTLN,ZSCAN23,EPHA8,ENSG00000119787,CTNNB1,ZBTB22,WDR6
TF	Factor: GATA-3; motif: MGATAACGATCT; match class: 1	TF:M12194_1	0.9999	4.34092e-05	466	64	1	19917	DZANK1
TF	Factor: FOXP2; motif: NTGTTTACN	TF:M09934	0.9999	4.34092e-05	1409	64	2	19917	ADAM22,ARNTL
TF	Factor: GATA-3; motif: AGATAAGATCT; match class: 1	TF:M12193_1	0.9999	4.34092e-05	1674	64	5	19917	ENSG00000077380,CNTLN,ZSCAN23,CTNNB1,ZBTB22
TF	Factor: GATA-3; motif: AGATAAGATCT	TF:M12193	0.9999	4.34092e-05	6438	64	15	19917	ENSG00000077380,ENSG00000003756,ENSG00000198673,SLX4,ACSF2,CNTLN,ZSCAN23,STX19,EPHA8,SNX27,ENSG00000119787,CTNNB1,ENSG00000115239,ZBTB22,WDR6
TF	Factor: ATF-4; motif: RNMTGATGCAAY	TF:M09869	0.9999	4.34092e-05	2141	64	5	19917	IMPDH2,ENSG00000198673,ZSCAN23,CTNNB1,ENSG00000178467
TF	Factor: batf3; motif: GATGAYGTCATN	TF:M11302	0.9999	4.34092e-05	311	64	1	19917	ZNF335
TF	Factor: GATA-3; motif: AGATAACGATCW; match class: 1	TF:M12192_1	0.9999	4.34092e-05	1105	64	1	19917	STX19
TF	Factor: ATF4; motif: NNATGAYGCAATM	TF:M04197	0.9999	4.34092e-05	2184	64	5	19917	ZSCAN23,STX19,CTNNB1,C4A,ARIH2
TF	Factor: BARHL2; motif: NNTAAAYGNN; match class: 1	TF:M04287_1	0.9999	4.34092e-05	725	64	1	19917	ENSG00000175029
TF	Factor: ATF-3; motif: NATGATGTCATN	TF:M11290	0.9999	4.34092e-05	6456	64	15	19917	ENSG00000170439,IMPDH2,ELP5,SLX4,ZNF335,SHPK,ENSG00000141664,ODF3B,STX19,ENSG00000183888,ENSG00000119787,FGF23,NR6A1,ENSG00000177352,ENSG00000164078
TF	Factor: GABPA; motif: ACCGGAAGTN	TF:M03990	0.9999	4.34092e-05	5312	64	14	19917	AP3D1,ELP5,CUL3,ADAM22,FSCN2,SLX4,ENSG00000128596,ENSG00000189298,ZSCAN23,PRKCSH,NR6A1,ARIH2,ENSG00000177352,ENSG00000164062
TF	Factor: GABP-alpha; motif: NNNRCCGGAAGTGN	TF:M09935	0.9999	4.34092e-05	4467	64	14	19917	ENSG00000077380,ELP5,SLX4,ENSG00000128596,ENSG00000189298,FNBP4,PRKCSH,TICRR,ENSG00000248333,NR6A1,ARIH2,ENSG00000177352,ENSG00000164078,ENSG00000164062
TF	Factor: ATF-4:TEF; motif: GGMTGATGCAATM	TF:M08199	0.9999	4.34092e-05	1696	64	3	19917	ZSCAN23,STX19,CTNNB1
TF	Factor: GATA-1; motif: CCTTATCTS	TF:M04713	0.9999	4.34092e-05	3502	64	4	19917	ENSG00000077380,C4A,ENSG00000173531,ENSG00000198218
TF	Factor: B-ATF; motif: NNTYTCRNWATGASTCAN	TF:M09873	0.9999	4.34092e-05	760	64	2	19917	ZC3H8,FGF23
TF	Factor: ATF-4; motif: GGATGATGTCATCC	TF:M11334	0.9999	4.34092e-05	6478	64	15	19917	ENSG00000170439,ENSG00000003756,ELP5,CUL3,ZNF335,ENSG00000141664,STX19,CLP1,FGF23,PRKCSH,ENSG00000143363,MGMT,C4A,ENSG00000177352,ENSG00000178467
TF	Factor: GATA-1; motif: MNAGATAANR; match class: 1	TF:M00347_1	0.9999	4.34092e-05	785	64	1	19917	ENSG00000077380
TF	Factor: GATA-1; motif: NTGNNNNNNNNAGATAAGN	TF:M09936	0.9999	4.34092e-05	4395	64	14	19917	ENSG00000077380,DZANK1,ZC3H8,SLX4,SHPK,HAUS4,CNTLN,ZSCAN23,ODF3B,FGF23,CTNNB1,ENSG00000115239,ZBTB22,ENSG00000198218
TF	Factor: Fra-1; motif: TGAGTCAN	TF:M01267	0.9999	4.34092e-05	935	64	3	19917	ENSG00000170439,ENSG00000115239,ENSG00000178467
TF	Factor: Barx-2; motif: NWWAAYCATTAN	TF:M10586	0.9999	4.34092e-05	1038	64	3	19917	DZANK1,CTNND1,ENSG00000115239
TF	Factor: GATA3; motif: NGATAANN	TF:M03997	0.9999	4.34092e-05	4356	64	6	19917	ENSG00000077380,DZANK1,HAUS4,ODF3B,C4A,ENSG00000198218
TF	Factor: FXR:RXR-alpha; motif: CAAGGTSAWTAACC	TF:M00631	0.9999	4.34092e-05	3580	64	10	19917	FSCN2,GLDC,ODF3B,FGF23,PRKCSH,ENSG00000248333,ENSG00000183760,ZBTB22,ARIH2,ENSG00000173531
TF	Factor: ATF-4; motif: NNTKRCRTCANS	TF:M07246	0.9999	4.34092e-05	2855	64	4	19917	IMPDH2,ELP5,CTNND1,NR6A1
TF	Factor: c-Jun:B-ATF; motif: RNWATGASTCA	TF:M07076	0.9999	4.34092e-05	3224	64	10	19917	ENSG00000170439,ENSG00000077380,ENSG00000198673,ZNF335,HAUS4,SNX27,PRKCSH,ENSG00000143363,ENSG00000115239,ENSG00000178467
TF	Factor: GATA2; motif: NNCTTATCTNN	TF:M09807	0.9999	4.34092e-05	1368	64	2	19917	ENSG00000077380,C4A
TF	Factor: GATA-1; motif: NNNNNGATANKGGN; match class: 1	TF:M00126_1	0.9999	4.34092e-05	491	64	1	19917	C4A
TF	Factor: GATA-2; motif: NSAGATAAGNN; match class: 1	TF:M09622_1	0.9999	4.34092e-05	294	64	1	19917	ENSG00000077380
TF	Factor: bach2; motif: TGCTGAGTCAN	TF:M09871	0.9999	4.34092e-05	396	64	1	19917	ENSG00000170439
TF	Factor: FOXP3; motif: NNNVAAACANWD; match class: 1	TF:M07419_1	0.9999	4.34092e-05	2181	64	5	19917	ENSG00000077380,ENSG00000114999,SLX4,SNX27,ENSG00000115239
TF	Factor: ATF-6; motif: GRTGACGTCAYC	TF:M11228	0.9999	4.34092e-05	2147	64	7	19917	IMPDH2,ELP5,ZNF335,ENSG00000119787,CTNND1,NR6A1,ENSG00000198218
TF	Factor: batf3; motif: GRTGACGTCATC; match class: 1	TF:M11303_1	0.9999	4.34092e-05	593	64	2	19917	ELP5,ZNF335
TF	Factor: GATA-2; motif: NSAGATAAGNN	TF:M09622	0.9999	4.34092e-05	3081	64	3	19917	ENSG00000077380,C4A,ENSG00000198218
TF	Factor: GATA-1; motif: NNCWGATARNNNN	TF:M00128	0.9999	4.34092e-05	2539	64	8	19917	ENSG00000170439,ENSG00000077380,DZANK1,ENSG00000175029,TICRR,ENSG00000115239,ARIH2,ENSG00000173531
TF	Factor: GATA-2; motif: NNWGATAASA	TF:M00348	0.9999	4.34092e-05	2184	64	3	19917	ENSG00000077380,ODF3B,C4A
TF	Factor: GABP-alpha; motif: AACCGGAAR	TF:M04748	0.9999	4.34092e-05	16173	64	50	19917	ENSG00000170439,ENSG00000197728,IMPDH2,ENSG00000003756,DZANK1,AP3D1,FES,ELP5,ENSG00000198673,CUL3,ADAM22,ENSG00000114999,ARNTL,FSCN2,ZC3H8,SLX4,GLDC,SFTPD,ZNF335,SHPK,HAUS4,ENSG00000189298,CNTLN,ENSG00000141664,ZSCAN23,ODF3B,CCHCR1,FNBP4,SNX27,CLP1,ENSG00000119787,FGF23,PRKCSH,TICRR,ENSG00000248333,CTNNB1,ENSG00000143363,MGMT,ENSG00000115239,C4A,MICB,ENSG00000183760,NR6A1,ARIH2,ENSG00000173531,ENSG00000177352,ENSG00000164078,ENSG00000198218,WDR6,ENSG00000178467
TF	Factor: GABPalpha_GABPbeta; motif: CTTCCKGY	TF:M03791	0.9999	4.34092e-05	3004	64	9	19917	ELP5,CUL3,ADAM22,SLX4,ENSG00000128596,PRKCSH,ENSG00000183760,ENSG00000177352,ENSG00000164078
TF	Factor: GATA2; motif: NNNTTCTTATCTSN; match class: 1	TF:M07213_1	0.9999	4.34092e-05	489	64	1	19917	ENSG00000077380
TF	Factor: Bach2; motif: SRTGAGTCANC	TF:M00490	0.9999	4.34092e-05	575	64	1	19917	ENSG00000170439
TF	Factor: FOX; motif: KWTTGTTTRTTTW	TF:M00809	0.9999	4.34092e-05	3786	64	8	19917	ENSG00000197728,ZC3H8,SLX4,HAUS4,ENSG00000183888,CLP1,CTNND1,ZBTB22
TF	Factor: FRA-2; motif: RTGANTCA	TF:M08914	0.9999	4.34092e-05	3977	64	8	19917	ENSG00000170439,ENSG00000077380,ENSG00000198673,ZNF335,HAUS4,SNX27,ENSG00000115239,ENSG00000178467
TF	Factor: GATA-1; motif: NNNNNWGATARNNNN	TF:M02004	0.9999	4.34092e-05	2332	64	2	19917	ENSG00000077380,C4A
TF	Factor: ATF-3; motif: RTKRCGTCANN	TF:M01863	0.9999	4.34092e-05	1910	64	5	19917	IMPDH2,ELP5,ENSG00000148840,ZNF335,NR6A1
TF	Factor: ATF3; motif: CBCTGACGTCANCS; match class: 1	TF:M00513_1	0.9999	4.34092e-05	3397	64	10	19917	ENSG00000170439,IMPDH2,ELP5,ZNF335,ZSCAN23,ENSG00000183888,ENSG00000119787,FGF23,NR6A1,ENSG00000177352
TF	Factor: GATA2; motif: NNNTTCTTATCTSN	TF:M07213	0.9999	4.34092e-05	3856	64	7	19917	ENSG00000197728,ENSG00000077380,SLX4,CLP1,ENSG00000175029,C4A,ENSG00000198218
TF	Factor: GATA-1; motif: NCWGATAACA	TF:M00346	0.9999	4.34092e-05	4411	64	12	19917	DZANK1,SLX4,ACSF2,ZSCAN23,FGF23,ENSG00000175029,TICRR,ENSG00000248333,ENSG00000183760,ZBTB22,ARIH2,ENSG00000178467
TF	Factor: Barx-2; motif: TAANTAATTANTKNTN	TF:M01431	0.9999	4.34092e-05	2208	64	6	19917	DZANK1,ENSG00000198673,ENSG00000141664,ZSCAN23,CTNND1,CTNNB1
TF	Factor: GABP-alpha; motif: CACTTCCGG; match class: 1	TF:M04698_1	0.9999	4.34092e-05	583	64	2	19917	ELP5,ARIH2
TF	Factor: atoh7; motif: ANCATATGKY	TF:M11106	0.9999	4.34092e-05	403	64	1	19917	ENSG00000173531
TF	Factor: GATA-2; motif: ASAGATAANA	TF:M00349	0.9999	4.34092e-05	4172	64	9	19917	ENSG00000197728,ENSG00000077380,DZANK1,ENSG00000198673,SLX4,GLDC,ZSCAN23,ENSG00000175029,TICRR
TF	Factor: FOXP3; motif: NNNVAAACANWD	TF:M07419	0.9999	4.34092e-05	6387	64	14	19917	ENSG00000077380,ENSG00000114999,SLX4,HAUS4,CNTLN,STX19,SNX27,CLP1,ENSG00000175029,CTNNB1,ENSG00000115239,MICB,ENSG00000183760,ZBTB22
TF	Factor: GATA3; motif: NGATAANN; match class: 1	TF:M03997_1	0.9999	4.34092e-05	642	64	1	19917	ENSG00000077380
TF	Factor: GATA-2; motif: NTGNNNNNNNNAGATAAGN	TF:M09937	0.9999	4.34092e-05	2841	64	9	19917	ENSG00000077380,DZANK1,ZC3H8,SLX4,HAUS4,ZSCAN23,ODF3B,ENSG00000115239,ENSG00000198218
TF	Factor: ATF-4; motif: GGATGATGTCATCC; match class: 1	TF:M11334_1	0.9999	4.34092e-05	2081	64	2	19917	ZNF335,FGF23
TF	Factor: FOXP3; motif: RTAAACA	TF:M04267	0.9999	4.34092e-05	3765	64	9	19917	AP3D1,ADAM22,ARNTL,CNTLN,ENSG00000141664,STX19,ENSG00000175029,ENSG00000143363,ARIH2
TF	Factor: GATA-3; motif: ANAGATMWWA; match class: 1	TF:M00351_1	0.9999	4.34092e-05	334	64	1	19917	ENSG00000077380
TF	Factor: GATA-3; motif: ANAGATMWWA	TF:M00351	0.9999	4.34092e-05	2762	64	7	19917	ENSG00000077380,ELP5,SFTPD,STX19,CCHCR1,ENSG00000175029,CTNNB1
TF	Factor: GATA-2; motif: NNNGATRNNN	TF:M00076	0.9999	4.34092e-05	3254	64	9	19917	ACSF2,ENSG00000141664,GOLIM4,ENSG00000115239,ARIH2,ENSG00000173531,ENSG00000164078,ENSG00000198218,ENSG00000178467
TF	Factor: FXR:RXR-ALPHA; motif: NRGGTCANRGGKN	TF:M08955	0.9999	4.34092e-05	9823	64	29	19917	ENSG00000170439,ENSG00000077380,ENSG00000003756,FES,ELP5,ENSG00000148840,ARNTL,FSCN2,ZC3H8,ZNF335,SHPK,HAUS4,ENSG00000189298,CNTLN,CCHCR1,EPHA8,GOLIM4,CTNND1,PRKCSH,ENSG00000248333,CTNNB1,ENSG00000143363,C4A,MICB,ENSG00000183760,NR6A1,ARIH2,ENSG00000173531,ENSG00000177352
TF	Factor: FXR:RXR-ALPHA; motif: NRGGTCANRGGKN; match class: 1	TF:M08955_1	0.9999	4.34092e-05	3348	64	9	19917	ENSG00000003756,ENSG00000148840,SHPK,PRKCSH,CTNNB1,C4A,ARIH2,ENSG00000173531,ENSG00000177352
TF	Factor: ATF-3; motif: NRTGACGTCAYN; match class: 1	TF:M11291_1	0.9999	4.34092e-05	4450	64	12	19917	IMPDH2,ELP5,ZC3H8,ZNF335,ENSG00000141664,STX19,ENSG00000183888,ENSG00000119787,CTNND1,NR6A1,ENSG00000198218,WDR6
TF	Factor: GATA-1; motif: NCWGATAACA; match class: 1	TF:M00346_1	0.9999	4.34092e-05	685	64	1	19917	DZANK1
TF	Factor: GATA-1; motif: CCTTATCTS; match class: 1	TF:M04713_1	0.9999	4.34092e-05	388	64	1	19917	ENSG00000077380
TF	Factor: ATF-4; motif: GGATGACGTCATCC; match class: 1	TF:M11337_1	0.9999	4.34092e-05	2836	64	8	19917	IMPDH2,ELP5,ADAM22,ZC3H8,ZNF335,ENSG00000119787,NR6A1,ENSG00000178467
TF	Factor: FXR:RXR; motif: RGGTCANTGACCTN	TF:M07256	0.9999	4.34092e-05	1658	64	5	19917	ENSG00000128596,ACSF2,PRKCSH,ARIH2,ENSG00000173531
TF	Factor: Barhl-1; motif: NTAANNGN	TF:M10579	0.9999	4.34092e-05	1594	64	3	19917	HAUS4,CTNNB1,ENSG00000115239
TF	Factor: FXR; motif: NAGGTCAWNKN	TF:M08953	0.9999	4.34092e-05	4881	64	11	19917	ENSG00000170439,DZANK1,SFTPD,SHPK,FGF23,CTNNB1,MGMT,ARIH2,ENSG00000173531,ENSG00000177352,ENSG00000178467
TF	Factor: FOXP3; motif: RTAAACA; match class: 1	TF:M04267_1	0.9999	4.34092e-05	486	64	1	19917	CNTLN
TF	Factor: GATA-3; motif: NGAGATAANA	TF:M00350	0.9999	4.34092e-05	2195	64	4	19917	ENSG00000197728,ENSG00000077380,SLX4,GLDC
TF	Factor: ATF-4; motif: GGATGACGTCATCC; match class: 1	TF:M11335_1	0.9999	4.34092e-05	2232	64	6	19917	IMPDH2,ELP5,ZNF335,ENSG00000119787,CTNND1,NR6A1
TF	Factor: GATA-1; motif: NGATAAN	TF:M08765	0.9999	4.34092e-05	3461	64	4	19917	ENSG00000077380,ODF3B,C4A,ENSG00000198218
TF	Factor: GAF; motif: CRNATTCCYNK	TF:M01209	0.9999	4.34092e-05	1450	64	4	19917	ENSG00000114999,CTNND1,ENSG00000198218,ENSG00000164062
TF	Factor: FPM315; motif: SRGGGAGGAGGN	TF:M01587	0.9999	4.34092e-05	3279	64	8	19917	FES,ELP5,CUL3,SLX4,EPHA8,MGMT,NR6A1,WDR6
TF	Factor: GATA-2; motif: NNNGATRNNN; match class: 1	TF:M00076_1	0.9999	4.34092e-05	327	64	1	19917	GOLIM4
TF	Factor: GATA-1; motif: NTGNNNNNNNNAGATAAGN; match class: 1	TF:M09936_1	0.9999	4.34092e-05	680	64	1	19917	ENSG00000077380
TF	Factor: HFH-1; motif: YTAYRTAAACAN	TF:M11548	0.9999	4.34092e-05	1688	64	5	19917	ENSG00000197728,ZC3H8,ENSG00000183888,CLP1,ARIH2
TF	Factor: GATA-2; motif: GATAANN	TF:M01877	0.9999	4.34092e-05	1726	64	5	19917	ENSG00000003756,ENSG00000141664,ENSG00000143363,MICB,ENSG00000198218
TF	Factor: FXR; motif: NAGGTCAWNKN; match class: 1	TF:M08953_1	0.9999	4.34092e-05	756	64	1	19917	SHPK
TF	Factor: ATF-4; motif: GGATGACGTCATCC	TF:M11335	0.9999	4.34092e-05	2317	64	6	19917	IMPDH2,ELP5,ZNF335,ENSG00000119787,CTNND1,NR6A1
TF	Factor: GATA-2; motif: NNGATAASN	TF:M12191	0.9999	4.34092e-05	1509	64	4	19917	HAUS4,ENSG00000248333,ENSG00000183760,ENSG00000164062
TF	Factor: ATF4; motif: CVTGACGYMABG	TF:M00514	0.9999	4.34092e-05	5436	64	15	19917	IMPDH2,ENSG00000077380,ENSG00000003756,FES,ELP5,FSCN2,GLDC,ENSG00000183888,CLP1,CTNND1,MGMT,NR6A1,ARIH2,ENSG00000173531,ENSG00000178467
TF	Factor: GATA-2; motif: NWGATAASN	TF:M12190	0.9999	4.34092e-05	1206	64	2	19917	DZANK1,HAUS4
TF	Factor: B-ATF; motif: NNTYYNNNWATGASTCAN	TF:M09594	0.9999	4.34092e-05	963	64	2	19917	SFTPD,FGF23
TF	Factor: GATA-1; motif: NTGNNNNNNNSAGATAAGR	TF:M09621	0.9999	4.34092e-05	5566	64	15	19917	ENSG00000077380,DZANK1,ZC3H8,SLX4,SHPK,HAUS4,CNTLN,ZSCAN23,ODF3B,CLP1,ENSG00000115239,C4A,ZBTB22,ENSG00000173531,ENSG00000198218
TF	Factor: Gli2; motif: NGACCACCCACGWNG	TF:M12211	0.9999	4.34092e-05	997	64	3	19917	IMPDH2,ENSG00000128596,ODF3B
TF	Factor: GATA-4; motif: NNGATAASNN; match class: 1	TF:M12207_1	0.9999	4.34092e-05	271	64	1	19917	DZANK1
TF	Factor: AML2; motif: TGTGGTNNN	TF:M07372	0.9999	4.34092e-05	576	64	1	19917	ELP5
TF	Factor: AML2; motif: CCRCACCAYDN	TF:M01854	0.9999	4.34092e-05	2808	64	7	19917	GLDC,SFTPD,ZNF335,ENSG00000119787,ENSG00000183760,ARIH2,ENSG00000164078
TF	Factor: AML2; motif: CCRCACCA	TF:M01814	0.9999	4.34092e-05	2758	64	8	19917	SLX4,SFTPD,ENSG00000119787,ENSG00000115239,ENSG00000183760,NR6A1,ARIH2,ENSG00000164078
TF	Factor: HMBOX1; motif: MYTAGTTAMN	TF:M04332	0.9999	4.34092e-05	1521	64	4	19917	DZANK1,SFTPD,HAUS4,FGF23
TF	Factor: AML1; motif: TGTGGT; match class: 1	TF:M00751_1	0.9999	4.34092e-05	5486	64	13	19917	ENSG00000170439,ENSG00000197728,ENSG00000077380,AP3D1,ADAM22,ZC3H8,SHPK,ENSG00000183888,FNBP4,GOLIM4,ARIH2,ENSG00000173531,ENSG00000164078
TF	Factor: AML1; motif: TGTGGT	TF:M00751	0.9999	4.34092e-05	12278	64	38	19917	ENSG00000170439,ENSG00000197728,IMPDH2,ENSG00000077380,ENSG00000003756,DZANK1,AP3D1,FES,ELP5,CUL3,ADAM22,TMEM87B,ZC3H8,SLX4,GLDC,SFTPD,ZNF335,SHPK,HAUS4,ENSG00000189298,CNTLN,ZSCAN23,ODF3B,ENSG00000183888,FNBP4,ENSG00000119787,GOLIM4,ENSG00000175029,TICRR,ENSG00000248333,ENSG00000143363,MGMT,C4A,MICB,ARIH2,ENSG00000173531,ENSG00000164078,WDR6
TF	Factor: HMGIY; motif: NGWWATTN	TF:M01653	0.9999	4.34092e-05	6159	64	19	19917	ENSG00000077380,ENSG00000003756,ENSG00000198673,CUL3,ENSG00000148840,ADAM22,ENSG00000114999,HAUS4,CNTLN,ZSCAN23,ENSG00000175029,CTNNB1,MGMT,ENSG00000115239,C4A,ZBTB22,ARIH2,ENSG00000173531,ENSG00000198218
TF	Factor: HMGIY; motif: NGWWATTN; match class: 1	TF:M01653_1	0.9999	4.34092e-05	1514	64	5	19917	ENSG00000003756,HAUS4,CNTLN,CTNNB1,ENSG00000115239
TF	Factor: HMGIY; motif: NNKKNAWTTTNYTNN	TF:M01010	0.9999	4.34092e-05	8345	64	20	19917	ENSG00000170439,ELP5,TMEM87B,ZC3H8,SLX4,SFTPD,ENSG00000141664,ZSCAN23,STX19,FNBP4,CLP1,CTNND1,FGF23,TICRR,CTNNB1,ENSG00000143363,ENSG00000115239,ENSG00000183760,ARIH2,ENSG00000173531
TF	Factor: HMGIY; motif: NNKKNAWTTTNYTNN; match class: 1	TF:M01010_1	0.9999	4.34092e-05	3186	64	7	19917	ENSG00000170439,ELP5,SFTPD,ZSCAN23,STX19,CTNND1,ENSG00000183760
TF	Factor: AML1; motif: TGTGGT; match class: 1	TF:M02084_1	0.9999	4.34092e-05	5486	64	13	19917	ENSG00000170439,ENSG00000197728,ENSG00000077380,AP3D1,ADAM22,ZC3H8,SHPK,ENSG00000183888,FNBP4,GOLIM4,ARIH2,ENSG00000173531,ENSG00000164078
TF	Factor: AML1; motif: TGTGGT	TF:M02084	0.9999	4.34092e-05	12278	64	38	19917	ENSG00000170439,ENSG00000197728,IMPDH2,ENSG00000077380,ENSG00000003756,DZANK1,AP3D1,FES,ELP5,CUL3,ADAM22,TMEM87B,ZC3H8,SLX4,GLDC,SFTPD,ZNF335,SHPK,HAUS4,ENSG00000189298,CNTLN,ZSCAN23,ODF3B,ENSG00000183888,FNBP4,ENSG00000119787,GOLIM4,ENSG00000175029,TICRR,ENSG00000248333,ENSG00000143363,MGMT,C4A,MICB,ARIH2,ENSG00000173531,ENSG00000164078,WDR6
TF	Factor: HMX1; motif: ANCAATTAANN	TF:M04333	0.9999	4.34092e-05	1787	64	5	19917	ENSG00000197728,STX19,CTNND1,FGF23,ENSG00000248333
TF	Factor: Homeobox; motif: NCAMTTANC	TF:M10643	0.9999	4.34092e-05	4021	64	12	19917	ENSG00000197728,ENSG00000003756,ENSG00000198673,CUL3,ENSG00000148840,ADAM22,SFTPD,HAUS4,CLP1,CTNNB1,ARIH2,ENSG00000173531
TF	Factor: AML1; motif: NNNNNACCACANNNN	TF:M08865	0.9999	4.34092e-05	968	64	3	19917	ADAM22,GOLIM4,ENSG00000248333
TF	Factor: AML1; motif: NNACCACAN	TF:M07242	0.9999	4.34092e-05	1255	64	3	19917	ADAM22,GOLIM4,ENSG00000164078
TF	Factor: HMX2; motif: ANCAMTTAANN; match class: 1	TF:M04334_1	0.9999	4.34092e-05	984	64	3	19917	DZANK1,ENSG00000148840,STX19
TF	Factor: AML1; motif: TGTGGTK	TF:M01658	0.9999	4.34092e-05	4539	64	13	19917	AP3D1,ADAM22,ZC3H8,SLX4,FNBP4,GOLIM4,ENSG00000175029,ENSG00000248333,ENSG00000143363,C4A,ARIH2,ENSG00000164078,WDR6
TF	Factor: HMX2; motif: NCAMTTAAN	TF:M10645	0.9999	4.34092e-05	4167	64	12	19917	IMPDH2,DZANK1,CUL3,ENSG00000148840,ZC3H8,SFTPD,CNTLN,ZSCAN23,FNBP4,CLP1,ZBTB22,ARIH2
TF	Factor: HMX2; motif: NCAMTTAAN; match class: 1	TF:M10645_1	0.9999	4.34092e-05	623	64	2	19917	ENSG00000148840,CNTLN
TF	Factor: AML1; motif: NYTGTGGTTWN	TF:M10052	0.9999	4.34092e-05	1094	64	2	19917	ZC3H8,WDR6
TF	Factor: HMX2; motif: SCACTTANC; match class: 1	TF:M10646_1	0.9999	4.34092e-05	1582	64	4	19917	ENSG00000003756,ENSG00000198673,HAUS4,CTNNB1
TF	Factor: AML1; motif: NYTGTGGTTWN	TF:M09653	0.9999	4.34092e-05	1367	64	3	19917	ADAM22,ZC3H8,WDR6
TF	Factor: HMX3; motif: NNCAMTTAANN; match class: 1	TF:M04335_1	0.9999	4.34092e-05	1286	64	3	19917	DZANK1,HAUS4,STX19
TF	Factor: AML1a; motif: TGTGGT; match class: 1	TF:M00271_1	0.9999	4.34092e-05	5486	64	13	19917	ENSG00000170439,ENSG00000197728,ENSG00000077380,AP3D1,ADAM22,ZC3H8,SHPK,ENSG00000183888,FNBP4,GOLIM4,ARIH2,ENSG00000173531,ENSG00000164078
TF	Factor: AML1a; motif: TGTGGT	TF:M00271	0.9999	4.34092e-05	12278	64	38	19917	ENSG00000170439,ENSG00000197728,IMPDH2,ENSG00000077380,ENSG00000003756,DZANK1,AP3D1,FES,ELP5,CUL3,ADAM22,TMEM87B,ZC3H8,SLX4,GLDC,SFTPD,ZNF335,SHPK,HAUS4,ENSG00000189298,CNTLN,ZSCAN23,ODF3B,ENSG00000183888,FNBP4,ENSG00000119787,GOLIM4,ENSG00000175029,TICRR,ENSG00000248333,ENSG00000143363,MGMT,C4A,MICB,ARIH2,ENSG00000173531,ENSG00000164078,WDR6
TF	Factor: HNF1A; motif: NRTTAATNATTAACN	TF:M04336	0.9999	4.34092e-05	948	64	2	19917	DZANK1,ENSG00000141664
TF	Factor: HNF-1alpha; motif: NGTTAATKATTAACY	TF:M09945	0.9999	4.34092e-05	1009	64	2	19917	DZANK1,ENSG00000141664
TF	Factor: Alx-4; motif: NYAATTAN	TF:M10881	0.9999	4.34092e-05	1772	64	5	19917	GLDC,ENSG00000189298,CTNND1,FGF23,ENSG00000175029
TF	Factor: AML; motif: NNGKNTGTGGTTWNC	TF:M00769	0.9999	4.34092e-05	1519	64	3	19917	ADAM22,ZC3H8,GOLIM4
TF	Factor: AP-1; motif: RSTGACTNMNW	TF:M00172	0.9999	4.34092e-05	2322	64	6	19917	ENSG00000077380,ZSCAN23,EPHA8,MICB,NR6A1,ENSG00000164078
TF	Factor: HLF; motif: NNTTACRTAAYN	TF:M04212	0.9999	4.34092e-05	332	64	1	19917	TICRR
TF	Factor: HLF; motif: GTTACRYAAT; match class: 1	TF:M00260_1	0.9999	4.34092e-05	470	64	1	19917	CTNNB1
TF	Factor: HES-1; motif: ANSBCKYGTGSCNNG	TF:M01009	0.9999	4.34092e-05	3024	64	9	19917	ENSG00000197728,AP3D1,ELP5,GLDC,ENSG00000119787,CTNND1,TICRR,ENSG00000164062,ENSG00000178467
TF	Factor: AP-4; motif: WGARYCAGCTGYGGNCNK	TF:M00005	0.9999	4.34092e-05	5255	64	16	19917	FES,ENSG00000114999,FSCN2,ACSF2,ENSG00000183888,CCHCR1,EPHA8,SNX27,ENSG00000119787,GOLIM4,FGF23,CTNNB1,MGMT,C4A,ENSG00000183760,ENSG00000173531
TF	Factor: HES-1; motif: ANSBCKYGTGSCNNG; match class: 1	TF:M01009_1	0.9999	4.34092e-05	313	64	1	19917	ENSG00000197728
TF	Factor: HES-1; motif: NNCKYGTGNNN	TF:M07042	0.9999	4.34092e-05	3988	64	12	19917	CUL3,ENSG00000128596,SFTPD,ZNF335,CNTLN,EPHA8,ENSG00000175029,C4A,ZBTB22,WDR6,ENSG00000164062,ENSG00000178467
TF	Factor: HES-1; motif: NNCKYGTGNNN; match class: 1	TF:M07042_1	0.9999	4.34092e-05	665	64	1	19917	EPHA8
TF	Factor: HES-1; motif: NCTNGTGN	TF:M07420	0.9999	4.34092e-05	969	64	1	19917	SNX27
TF	Factor: HES-1; motif: GSCACGMGMC	TF:M02011	0.9999	4.34092e-05	4284	64	13	19917	IMPDH2,FSCN2,ZNF335,CNTLN,SNX27,ENSG00000119787,CTNND1,ENSG00000169750,CTNNB1,ENSG00000183760,ZBTB22,ENSG00000198218,ENSG00000178467
TF	Factor: HES-1; motif: GSCACGMGMC; match class: 1	TF:M02011_1	0.9999	4.34092e-05	857	64	2	19917	ENSG00000119787,CTNND1
TF	Factor: HES-5; motif: GGCACGTGYC	TF:M11068	0.9999	4.34092e-05	314	64	1	19917	MGMT
TF	Factor: HES-5; motif: NCACACKY	TF:M11069	0.9999	4.34092e-05	11069	64	32	19917	ENSG00000197728,IMPDH2,ENSG00000077380,AP3D1,ENSG00000114999,TMEM87B,SLX4,GLDC,ACSF2,HAUS4,CNTLN,ODF3B,EPHA8,FNBP4,GOLIM4,CTNND1,FGF23,ENSG00000175029,ENSG00000169750,ENSG00000248333,CTNNB1,ENSG00000143363,C4A,MICB,ENSG00000183760,ZBTB22,ARIH2,ENSG00000173531,ENSG00000177352,ENSG00000164078,ENSG00000164062,ENSG00000178467
TF	Factor: HES-5; motif: NCACACKY; match class: 1	TF:M11069_1	0.9999	4.34092e-05	4253	64	8	19917	ENSG00000077380,TMEM87B,EPHA8,FNBP4,ENSG00000175029,ENSG00000169750,CTNNB1,ENSG00000143363
TF	Factor: Hesx1; motif: CYAATTAN	TF:M10969	0.9999	4.34092e-05	1000	64	1	19917	CTNND1
TF	Factor: AP-3; motif: TKGAAAKN; match class: 1	TF:M04609_1	0.9999	4.34092e-05	666	64	2	19917	ELP5,ZC3H8
TF	Factor: Hey1; motif: NGCACGTGYN	TF:M11057	0.9999	4.34092e-05	1122	64	3	19917	MGMT,ENSG00000177352,ENSG00000178467
TF	Factor: Alx-4; motif: NNCRTTAN	TF:M10880	0.9999	4.34092e-05	8649	64	27	19917	ENSG00000197728,IMPDH2,ENSG00000077380,ENSG00000003756,DZANK1,ENSG00000148840,ENSG00000114999,ARNTL,GLDC,HAUS4,CNTLN,ENSG00000141664,STX19,CCHCR1,FNBP4,SNX27,CTNND1,ENSG00000175029,ENSG00000248333,ENSG00000143363,MGMT,MICB,ZBTB22,NR6A1,ARIH2,ENSG00000164062,ENSG00000178467
TF	Factor: AP-3; motif: TKGAAAKN	TF:M04609	0.9999	4.34092e-05	4380	64	7	19917	ENSG00000197728,FES,ELP5,CUL3,ZC3H8,ENSG00000169750,ENSG00000183760
TF	Factor: AP-2rep; motif: CAGTGGG; match class: 1	TF:M00468_1	0.9999	4.34092e-05	1698	64	4	19917	ELP5,PRKCSH,ENSG00000183760,ENSG00000173531
TF	Factor: HIC-1; motif: NRTGCCMMCN	TF:M12347	0.9999	4.34092e-05	1047	64	1	19917	ENSG00000183760
TF	Factor: HIC2; motif: RTGCCCRNN	TF:M03906	0.9999	4.34092e-05	3477	64	11	19917	ENSG00000170439,ENSG00000003756,DZANK1,AP3D1,ELP5,ENSG00000148840,ZC3H8,ENSG00000128596,CCHCR1,ENSG00000173531,ENSG00000177352
TF	Factor: HIF1A:ARNT; motif: VNACGTGN	TF:M02378	0.9999	4.34092e-05	870	64	2	19917	IMPDH2,ENSG00000177352
TF	Factor: AP-1; motif: NTGACTCAN	TF:M00925	0.9999	4.34092e-05	2576	64	8	19917	ENSG00000170439,ENSG00000077380,GLDC,ZNF335,CTNND1,ENSG00000115239,ENSG00000173531,ENSG00000178467
TF	Factor: AP-1; motif: TGAGTCAN	TF:M00926	0.9999	4.34092e-05	935	64	3	19917	ENSG00000170439,ENSG00000115239,ENSG00000178467
TF	Factor: AP-1; motif: RGTGACTMANN; match class: 1	TF:M00188_1	0.9999	4.34092e-05	315	64	1	19917	ENSG00000143363
TF	Factor: AP-1; motif: RGTGACTMANN	TF:M00188	0.9999	4.34092e-05	3165	64	4	19917	ENSG00000170439,ENSG00000077380,ENSG00000143363,MICB
TF	Factor: AP-1; motif: RSTGACTNANW	TF:M00173	0.9999	4.34092e-05	2773	64	6	19917	ENSG00000077380,ENSG00000003756,ENSG00000143363,MICB,NR6A1,ENSG00000173531
TF	Factor: HIF2alpha; motif: NNACGTGCNN	TF:M01249	0.9999	4.34092e-05	1527	64	3	19917	IMPDH2,TMEM87B,ENSG00000177352
TF	Factor: HIF2A; motif: NTACGTGMN	TF:M09906	0.9999	4.34092e-05	943	64	1	19917	IMPDH2
TF	Factor: HINFP; motif: CNRCGTCCGCNN	TF:M03907	0.9999	4.34092e-05	1055	64	3	19917	SHPK,ARIH2,ENSG00000178467
TF	Factor: HKR1; motif: GWNGTGSGRA	TF:M05622	0.9999	4.34092e-05	387	64	1	19917	SHPK
TF	Factor: HLF; motif: GTTACRYAAT	TF:M00260	0.9999	4.34092e-05	2845	64	6	19917	ENSG00000198673,ENSG00000148840,ENSG00000141664,PRKCSH,TICRR,CTNNB1
TF	Factor: AP2; motif: GCCYGSGGSN; match class: 1	TF:M08867_1	0.9999	4.34092e-05	5202	64	16	19917	AP3D1,CUL3,ENSG00000114999,SLX4,ENSG00000128596,SHPK,CNTLN,ODF3B,EPHA8,ENSG00000119787,GOLIM4,ENSG00000175029,ENSG00000177352,ENSG00000164078,WDR6,ENSG00000178467
TF	Factor: HNF-1alpha; motif: RGTTAATNWTT	TF:M02013	0.9999	4.34092e-05	1541	64	5	19917	ENSG00000197728,ENSG00000003756,DZANK1,ZNF335,CTNNB1
TF	Factor: HNF-1beta; motif: NNNNGTTAACTAGNNNT	TF:M01425	0.9999	4.34092e-05	5304	64	16	19917	DZANK1,ENSG00000148840,ADAM22,ZNF335,HAUS4,ENSG00000141664,ZSCAN23,SNX27,ENSG00000119787,CTNND1,FGF23,PRKCSH,ENSG00000143363,ENSG00000115239,C4A,ENSG00000173531
TF	Factor: HNF-1beta; motif: NNNNGTTAACTAGNNNT; match class: 1	TF:M01425_1	0.9999	4.34092e-05	1772	64	4	19917	DZANK1,ENSG00000148840,ZSCAN23,SNX27
TF	Factor: AHR; motif: CACGCN; match class: 1	TF:M01855_1	0.9999	4.34092e-05	2803	64	8	19917	ENSG00000197728,FES,ENSG00000198673,ENSG00000189298,ODF3B,EPHA8,WDR6,ENSG00000164062
TF	Factor: HNF-4alpha; motif: RRGGTCAAAGTCCAN	TF:M11755	0.9999	4.34092e-05	2280	64	7	19917	ENSG00000170439,ENSG00000003756,FES,GLDC,ENSG00000128596,FGF23,ENSG00000173531
TF	Factor: AHR; motif: CACGCN	TF:M01855	0.9999	4.34092e-05	8566	64	26	19917	ENSG00000197728,ENSG00000077380,ENSG00000003756,AP3D1,FES,ELP5,ENSG00000198673,GLDC,SHPK,ENSG00000189298,CNTLN,ENSG00000141664,ODF3B,EPHA8,ENSG00000119787,FGF23,ENSG00000175029,TICRR,ENSG00000169750,CTNNB1,ENSG00000115239,ENSG00000173531,ENSG00000177352,WDR6,ENSG00000164062,ENSG00000178467
TF	Factor: HNF-4alpha; motif: RRGTCCAAAGTCCAN; match class: 1	TF:M11756_1	0.9999	4.34092e-05	301	64	1	19917	FGF23
TF	Factor: HNF-4alpha; motif: RRGTCCAAAGGTCAN	TF:M11757	0.9999	4.34092e-05	1972	64	5	19917	ELP5,CCHCR1,FGF23,PRKCSH,ENSG00000177352
TF	Factor: AhR; motif: NTNGCGTGNNN	TF:M00778	0.9999	4.34092e-05	3567	64	10	19917	CUL3,TMEM87B,SLX4,GLDC,ZNF335,ODF3B,GOLIM4,TICRR,MGMT,ENSG00000177352
TF	Factor: HNF-4alpha; motif: RRGTCCAAAGTCCAN	TF:M11760	0.9999	4.34092e-05	1543	64	3	19917	FES,ENSG00000148840,FGF23
TF	Factor: HNF-4alpha; motif: RRGTCCAAAGGTCAN	TF:M11761	0.9999	4.34092e-05	1705	64	5	19917	ELP5,CCHCR1,FGF23,PRKCSH,ENSG00000177352
TF	Factor: HNF-4A; motif: NGNNCAAAGKYCAN	TF:M07321	0.9999	4.34092e-05	1611	64	5	19917	ENSG00000197728,GLDC,CCHCR1,FGF23,PRKCSH
TF	Factor: AhR; motif: CCYCNRRSTNGCGTGASA; match class: 1	TF:M00139_1	0.9999	4.34092e-05	448	64	1	19917	ODF3B
TF	Factor: HNF4alpha1; motif: NRGGNCAAAGGTCAN	TF:M00411	0.9999	4.34092e-05	1819	64	5	19917	GLDC,ZNF335,ACSF2,CCHCR1,PRKCSH
TF	Factor: HNF-4; motif: NGGNCAAAGKYCAN	TF:M01031	0.9999	4.34092e-05	914	64	3	19917	ENSG00000197728,FGF23,PRKCSH
TF	Factor: HNF-6; motif: AATCAATA	TF:M03829	0.9999	4.34092e-05	981	64	2	19917	ENSG00000197728,FNBP4
TF	Factor: HNF-6; motif: HWAAATCAATAW	TF:M00639	0.9999	4.34092e-05	518	64	1	19917	ZC3H8
TF	Factor: HNF-4alpha; motif: AGTCCAAR; match class: 1	TF:M04903_1	0.9999	4.34092e-05	1550	64	5	19917	ELP5,FGF23,ENSG00000177352,ENSG00000164078,ENSG00000164062
TF	Factor: AhR,; motif: NRCGTGNGN; match class: 1	TF:M00976_1	0.9999	4.34092e-05	1014	64	1	19917	ENSG00000173531
TF	Factor: HOXA10; motif: NNNGYAATAAAATNNW	TF:M01464	0.9999	4.34092e-05	3422	64	9	19917	ADAM22,ENSG00000141664,STX19,CLP1,FGF23,ENSG00000175029,TICRR,CTNNB1,ARIH2
TF	Factor: HOXA10; motif: NRTCRTAAAANN	TF:M04339	0.9999	4.34092e-05	835	64	1	19917	ENSG00000077380
TF	Factor: HOXA10; motif: NGYMATAAAAN	TF:M04340	0.9999	4.34092e-05	2018	64	5	19917	ENSG00000141664,STX19,CLP1,ENSG00000175029,CTNNB1
TF	Factor: AhR:Arnt; motif: KNNKNNTYGCGTGCMS	TF:M00235	0.9999	4.34092e-05	3158	64	8	19917	ENSG00000197728,ENSG00000003756,GLDC,CNTLN,GOLIM4,TICRR,ENSG00000173531,ENSG00000177352
TF	Factor: ABL1; motif: AARAAAAACAAM	TF:M08187	0.9999	4.34092e-05	789	64	1	19917	ENSG00000248333
TF	Factor: HOXA10; motif: RGTMGTAAAAN	TF:M08768	0.9999	4.34092e-05	451	64	1	19917	CLP1
TF	Factor: HOXA10; motif: NGTCGTAAAAN; match class: 1	TF:M10795_1	0.9999	4.34092e-05	1649	64	4	19917	CUL3,ENSG00000148840,SNX27,CLP1
TF	Factor: HOXA10; motif: RGTCGTAAAAN	TF:M10797	0.9999	4.34092e-05	5602	64	12	19917	IMPDH2,ENSG00000077380,CUL3,GLDC,ENSG00000189298,CCHCR1,SNX27,CLP1,ENSG00000119787,TICRR,ENSG00000115239,MICB
TF	Factor: HOXA10; motif: RGTCGTAAAAN; match class: 1	TF:M10797_1	0.9999	4.34092e-05	1152	64	2	19917	CLP1,ENSG00000115239
TF	Factor: HOXA10; motif: NRTCGTAAANN	TF:M10799	0.9999	4.34092e-05	5740	64	13	19917	IMPDH2,ENSG00000077380,CUL3,ENSG00000148840,ENSG00000114999,ENSG00000189298,STX19,SNX27,CLP1,ENSG00000119787,TICRR,ENSG00000115239,MICB
TF	Factor: HOXA10; motif: NRTCGTAAANN; match class: 1	TF:M10799_1	0.9999	4.34092e-05	1108	64	1	19917	ENSG00000077380
TF	Factor: HOXA10; motif: NGYMATAAANN	TF:M10800	0.9999	4.34092e-05	3584	64	7	19917	IMPDH2,ENSG00000198673,CUL3,ADAM22,ENSG00000141664,ENSG00000175029,CTNNB1
TF	Factor: HOXA10; motif: NGYMATAAANN; match class: 1	TF:M10800_1	0.9999	4.34092e-05	515	64	1	19917	ENSG00000141664
TF	Factor: HOXA10; motif: NRTCGTAAANN	TF:M10801	0.9999	4.34092e-05	3946	64	9	19917	IMPDH2,ENSG00000077380,CUL3,ENSG00000148840,ENSG00000114999,ENSG00000141664,CLP1,ENSG00000119787,ENSG00000183760
TF	Factor: HOXA5; motif: ANGNTAATTANCNNAN; match class: 1	TF:M01452_1	0.9999	4.34092e-05	1440	64	4	19917	DZANK1,ENSG00000198673,CTNND1,ARIH2
TF	Factor: HEN2; motif: CATYTGNNN	TF:M03575	0.9999	4.34092e-05	592	64	2	19917	FES,GOLIM4
TF	Factor: HNF4alpha; motif: AAGTYCAG	TF:M04808	0.9999	4.34092e-05	2979	64	9	19917	SHPK,HAUS4,ENSG00000189298,ENSG00000119787,FGF23,CTNNB1,ENSG00000143363,ENSG00000177352,ENSG00000164062
TF	Factor: HNF4A; motif: RRGTCCAAAGTCCANN	TF:M04465	0.9999	4.34092e-05	1310	64	4	19917	ENSG00000170439,FES,ENSG00000148840,FGF23
TF	Factor: HNF1B; motif: TTAATRWTTAAC	TF:M02266	0.9999	4.34092e-05	503	64	1	19917	DZANK1
TF	Factor: alx3; motif: CYAATTAN	TF:M10878	0.9999	4.34092e-05	1000	64	1	19917	CTNND1
TF	Factor: HNF-1beta; motif: NGTTAATRATTAACN	TF:M09946	0.9999	4.34092e-05	841	64	2	19917	DZANK1,ENSG00000141664
TF	Factor: HNF-1beta; motif: NNNYAAHCATTAACYN	TF:M03826	0.9999	4.34092e-05	2860	64	9	19917	ENSG00000197728,ENSG00000003756,DZANK1,FSCN2,ZNF335,ENSG00000141664,ODF3B,ENSG00000175029,ENSG00000115239
TF	Factor: HNF-1beta; motif: NNNYAAHCATTAACYN; match class: 1	TF:M03826_1	0.9999	4.34092e-05	335	64	1	19917	DZANK1
TF	Factor: HNF-1beta; motif: GTTAATYATTAACY	TF:M03872	0.9999	4.34092e-05	4191	64	11	19917	ENSG00000197728,ENSG00000003756,DZANK1,AP3D1,ZNF335,CNTLN,ENSG00000141664,ENSG00000119787,CTNNB1,C4A,ENSG00000198218
TF	Factor: HNF-1beta; motif: GTTAATYATTAACY; match class: 1	TF:M03872_1	0.9999	4.34092e-05	738	64	2	19917	ENSG00000141664,CTNNB1
TF	Factor: alx3; motif: CTAATTAN	TF:M10875	0.9999	4.34092e-05	1000	64	1	19917	CTNND1
TF	Factor: HNF-1alpha; motif: NNKNNGTTAACTAANNN	TF:M01379	0.9999	4.34092e-05	3429	64	9	19917	ENSG00000148840,ZNF335,HAUS4,ENSG00000141664,ZSCAN23,SNX27,ENSG00000119787,FGF23,C4A
TF	Factor: HNF-1; motif: DGTTAATKAWTNACCAM	TF:M00206	0.9999	4.34092e-05	1539	64	5	19917	DZANK1,ADAM22,ENSG00000141664,ZSCAN23,CLP1
TF	Factor: alx3; motif: NYAATTAN	TF:M10873	0.9999	4.34092e-05	3560	64	7	19917	ENSG00000198673,GLDC,ENSG00000189298,FNBP4,CTNND1,FGF23,ENSG00000175029
TF	Factor: HNF-1; motif: WRGTTAATNATTAACNNN; match class: 1	TF:M00790_1	0.9999	4.34092e-05	373	64	1	19917	DZANK1
TF	Factor: HNF-1; motif: NNNNGNTAAWNATTAACYNNN; match class: 1	TF:M01011_1	0.9999	4.34092e-05	347	64	1	19917	DZANK1
TF	Factor: HNF3alpha; motif: TRTTTGYTYWN	TF:M00724	0.9999	4.34092e-05	2401	64	7	19917	ENSG00000198673,ZC3H8,SLX4,HAUS4,ENSG00000141664,GOLIM4,MGMT
TF	Factor: HNF4A; motif: RRGTCCAAAGGTCAN	TF:M04468	0.9999	4.34092e-05	1200	64	3	19917	ENSG00000119787,FGF23,PRKCSH
TF	Factor: HNF3A; motif: RWGTAAACAN	TF:M01261	0.9999	4.34092e-05	2873	64	5	19917	AP3D1,CNTLN,ENSG00000141664,STX19,ARIH2
TF	Factor: HNF-3alpha; motif: TGTTTACWYWNN	TF:M09925	0.9999	4.34092e-05	2364	64	3	19917	AP3D1,CNTLN,ARIH2
TF	Factor: ALX3; motif: NNYAATTANN; match class: 1	TF:M04279_1	0.9999	4.34092e-05	1972	64	6	19917	GLDC,ENSG00000189298,CLP1,FGF23,ENSG00000175029,ARIH2
TF	Factor: HNF3beta; motif: KGNANTRTTTRYTTW	TF:M00131	0.9999	4.34092e-05	2641	64	3	19917	ENSG00000197728,DZANK1,CLP1
TF	Factor: HNF3beta; motif: KGNANTRTTTRYTTW; match class: 1	TF:M00131_1	0.9999	4.34092e-05	291	64	1	19917	ENSG00000197728
TF	Factor: HNF-3beta; motif: TGTTTACWYWGN	TF:M09926	0.9999	4.34092e-05	2307	64	4	19917	AP3D1,CNTLN,ENSG00000143363,ARIH2
TF	Factor: ALX3; motif: NNYAATTANN	TF:M04279	0.9999	4.34092e-05	3971	64	10	19917	ENSG00000198673,GLDC,ENSG00000189298,ODF3B,CLP1,CTNND1,FGF23,ENSG00000175029,ENSG00000115239,ARIH2
TF	Factor: HNF-3gamma; motif: NNTGTTTACWTWG	TF:M09927	0.9999	4.34092e-05	1089	64	1	19917	ARIH2
TF	Factor: HNF-3gamma; motif: TGTTTRYT	TF:M02015	0.9999	4.34092e-05	2844	64	3	19917	ZC3H8,SLX4,HAUS4
TF	Factor: HNF-3gamma; motif: TGTTTRYT; match class: 1	TF:M02015_1	0.9999	4.34092e-05	750	64	2	19917	ZC3H8,HAUS4
TF	Factor: HNF3; motif: NWRARYAAAYANN	TF:M00791	0.9999	4.34092e-05	2758	64	7	19917	ENSG00000197728,ZC3H8,SLX4,HAUS4,ENSG00000183888,CLP1,ENSG00000198218
TF	Factor: HNF3; motif: NNNNNTRTTTRYTYWNKN	TF:M01012	0.9999	4.34092e-05	2325	64	6	19917	ZC3H8,SLX4,HAUS4,ENSG00000141664,ENSG00000183888,CLP1
TF	Factor: alpha-CP1; motif: CAGCCAATGAG; match class: 1	TF:M00687_1	0.9999	4.34092e-05	241	64	1	19917	PRKCSH
TF	Factor: alpha-CP1; motif: CAGCCAATGAG	TF:M00687	0.9999	4.34092e-05	2363	64	6	19917	SLX4,EPHA8,CTNND1,PRKCSH,ZBTB22,ENSG00000164078
TF	Factor: AIRE; motif: WTNNNWNNTGGWWNNNWNGGNNWNWN	TF:M00999	0.9999	4.34092e-05	3422	64	4	19917	ZSCAN23,CCHCR1,SNX27,FGF23
TF	Factor: HNF3A; motif: RWGTAAACAN; match class: 1	TF:M01261_1	0.9999	4.34092e-05	286	64	1	19917	CNTLN
TF	Factor: GATA-4; motif: NNAGATAAGA	TF:M09939	0.9999	4.34092e-05	983	64	1	19917	ENSG00000077380
TF	Factor: HELIOS; motif: RNARRRGGAASTGARAN	TF:M09745	0.9999	4.34092e-05	3600	64	9	19917	ENSG00000197728,DZANK1,ELP5,ENSG00000114999,ZC3H8,ACSF2,ENSG00000141664,ENSG00000115239,ZBTB22
TF	Factor: Helios; motif: NNTWGGGANNN	TF:M01003	0.9999	4.34092e-05	3759	64	6	19917	ENSG00000077380,ELP5,ENSG00000189298,FGF23,PRKCSH,ENSG00000173531
TF	Factor: ASH-2; motif: NGCAGCTGCN; match class: 1	TF:M11178_1	0.9999	4.34092e-05	2387	64	5	19917	ENSG00000170439,FES,CNTLN,ENSG00000183888,GOLIM4
TF	Factor: ASH-2; motif: NGCAGCTGCN	TF:M11178	0.9999	4.34092e-05	2387	64	5	19917	ENSG00000170439,FES,CNTLN,ENSG00000183888,GOLIM4
TF	Factor: ASH-2; motif: NGCAGCTGYN; match class: 1	TF:M11177_1	0.9999	4.34092e-05	617	64	1	19917	FES
TF	Factor: ASH-2; motif: NGCAGCTGYN	TF:M11177	0.9999	4.34092e-05	617	64	1	19917	FES
TF	Factor: GCMa:FOXO1A; motif: GTMAATAMGGGTRN; match class: 1	TF:M08318_1	0.9999	4.34092e-05	4739	64	15	19917	ENSG00000148840,ADAM22,FSCN2,ENSG00000189298,ENSG00000141664,ENSG00000183888,CCHCR1,EPHA8,FGF23,ENSG00000248333,ENSG00000143363,MICB,ENSG00000183760,ENSG00000173531,WDR6
TF	Factor: ASH-2; motif: NRCAGCTGYN; match class: 1	TF:M11176_1	0.9999	4.34092e-05	2387	64	5	19917	ENSG00000170439,FES,CNTLN,ENSG00000183888,GOLIM4
TF	Factor: ASH-2; motif: NRCAGCTGYN	TF:M11176	0.9999	4.34092e-05	2387	64	5	19917	ENSG00000170439,FES,CNTLN,ENSG00000183888,GOLIM4
TF	Factor: ASH-2; motif: NRCAGCTGYN; match class: 1	TF:M11175_1	0.9999	4.34092e-05	2523	64	5	19917	ENSG00000170439,FES,CNTLN,ENSG00000183888,GOLIM4
TF	Factor: GCMa:HEN1; motif: GCAGCTGNGNNNNNRTGCGGG	TF:M08705	0.9999	4.34092e-05	512	64	1	19917	ENSG00000183888
TF	Factor: GCMa:pitx1; motif: GGATTAKNNNNNRTGCGGG	TF:M08708	0.9999	4.34092e-05	587	64	2	19917	GLDC,CLP1
TF	Factor: ASH-2; motif: NRCAGCTGYN	TF:M11175	0.9999	4.34092e-05	2523	64	5	19917	ENSG00000170439,FES,CNTLN,ENSG00000183888,GOLIM4
TF	Factor: MASH-1; motif: NGCAGCTGCN; match class: 1	TF:M11174_1	0.9999	4.34092e-05	2523	64	5	19917	ENSG00000170439,FES,CNTLN,ENSG00000183888,GOLIM4
TF	Factor: GCMa; motif: ATGNGGGYR	TF:M11594	0.9999	4.34092e-05	655	64	2	19917	ENSG00000114999,ODF3B
TF	Factor: GCMa; motif: RTGCGGGTN; match class: 1	TF:M11595_1	0.9999	4.34092e-05	5851	64	14	19917	ENSG00000197728,ENSG00000003756,FES,ARNTL,FSCN2,CCHCR1,EPHA8,CTNND1,ENSG00000248333,C4A,MICB,ENSG00000177352,ENSG00000198218,ENSG00000164062
TF	Factor: MASH-1; motif: NGCAGCTGCN	TF:M11174	0.9999	4.34092e-05	2523	64	5	19917	ENSG00000170439,FES,CNTLN,ENSG00000183888,GOLIM4
TF	Factor: MASH-1; motif: NRCAGCTGCN; match class: 1	TF:M11173_1	0.9999	4.34092e-05	2523	64	5	19917	ENSG00000170439,FES,CNTLN,ENSG00000183888,GOLIM4
TF	Factor: MASH-1; motif: NRCAGCTGCN	TF:M11173	0.9999	4.34092e-05	2523	64	5	19917	ENSG00000170439,FES,CNTLN,ENSG00000183888,GOLIM4
TF	Factor: ASCL1; motif: NNAGCAGCTGSNN	TF:M09767	0.9999	4.34092e-05	750	64	2	19917	FES,MGMT
TF	Factor: GCMb:Max; motif: ATGCGGGYNNCAYGTG	TF:M08710	0.9999	4.34092e-05	664	64	1	19917	ZC3H8
TF	Factor: AR; motif: GNNCNNNNTGTTCTN	TF:M01996	0.9999	4.34092e-05	3120	64	6	19917	ENSG00000197728,ENSG00000077380,ENSG00000114999,CTNND1,C4A,ZBTB22
TF	Factor: GCMb; motif: ATGCGGGYN	TF:M11596	0.9999	4.34092e-05	751	64	2	19917	ENSG00000114999,MICB
TF	Factor: AR; motif: AGWACATNWTGTTCT	TF:M00447	0.9999	4.34092e-05	4226	64	13	19917	ENSG00000077380,ADAM22,ENSG00000114999,FSCN2,ENSG00000128596,ENSG00000141664,ENSG00000183888,SNX27,CTNNB1,ENSG00000183760,ENSG00000173531,ENSG00000164078,ENSG00000164062
TF	Factor: GCMa; motif: CCCGCAT	TF:M03574	0.9999	4.34092e-05	2381	64	7	19917	SLX4,ZSCAN23,EPHA8,ENSG00000175029,ENSG00000169750,ENSG00000248333,MICB
TF	Factor: AR; motif: NGNACANNNTGTTCYNN; match class: 1	TF:M09589_1	0.9999	4.34092e-05	1176	64	3	19917	ENSG00000197728,FSCN2,FGF23
TF	Factor: GCMb; motif: RCCCKCAT	TF:M03824	0.9999	4.34092e-05	1564	64	4	19917	EPHA8,ENSG00000169750,ENSG00000248333,MICB
TF	Factor: GCM; motif: CNNRCCCGCATD	TF:M00634	0.9999	4.34092e-05	2171	64	7	19917	FES,CCHCR1,EPHA8,ENSG00000175029,ENSG00000169750,ENSG00000248333,MICB
TF	Factor: AR; motif: NGNACANNNTGTTCYNN	TF:M09589	0.9999	4.34092e-05	5187	64	12	19917	ENSG00000170439,ENSG00000197728,IMPDH2,ENSG00000003756,AP3D1,CUL3,FSCN2,ENSG00000128596,ENSG00000189298,FGF23,MGMT,C4A
TF	Factor: GCM; motif: NNNNATGMGGGN	TF:M08884	0.9999	4.34092e-05	1201	64	4	19917	EPHA8,ENSG00000169750,ENSG00000248333,MICB
TF	Factor: Gfi1b; motif: TAAATCACTGCW	TF:M01058	0.9999	4.34092e-05	1769	64	4	19917	ENSG00000003756,SFTPD,SHPK,CTNNB1
TF	Factor: ASH-2; motif: ACACGACGCN	TF:M11179	0.9999	4.34092e-05	2177	64	6	19917	ENSG00000197728,ADAM22,TMEM87B,GLDC,ENSG00000183888,GOLIM4
TF	Factor: GCMa:Elf-1; motif: NNCGGAARTGCKGGT	TF:M08306	0.9999	4.34092e-05	2794	64	5	19917	FES,ODF3B,PRKCSH,ENSG00000143363,MGMT
TF	Factor: GCMa:C/EBPbeta; motif: ATGCGGGTNNRTTGCGCAAY; match class: 1	TF:M08575_1	0.9999	4.34092e-05	1702	64	1	19917	HAUS4
TF	Factor: GCMa:C/EBPbeta; motif: ATGCGGGTNNRTTGCGCAAY	TF:M08575	0.9999	4.34092e-05	7113	64	19	19917	ENSG00000170439,ENSG00000003756,ELP5,ENSG00000114999,ZC3H8,GLDC,SFTPD,HAUS4,ENSG00000189298,ZSCAN23,ENSG00000183888,EPHA8,FNBP4,SNX27,CLP1,CTNND1,FGF23,ZBTB22,ENSG00000178467
TF	Factor: GATA-4; motif: AGATAAN; match class: 1	TF:M03549_1	0.9999	4.34092e-05	967	64	1	19917	TICRR
TF	Factor: GATA5; motif: WGATAANN	TF:M03999	0.9999	4.34092e-05	1138	64	1	19917	ENSG00000077380
TF	Factor: ATF-3; motif: NRTGACGTCAYN; match class: 1	TF:M11289_1	0.9999	4.34092e-05	1680	64	5	19917	IMPDH2,ELP5,ZNF335,ENSG00000119787,NR6A1
TF	Factor: ATF-3; motif: NRTGACGTCAYN	TF:M11289	0.9999	4.34092e-05	4809	64	13	19917	ENSG00000170439,IMPDH2,ELP5,ZNF335,SHPK,ENSG00000141664,ODF3B,STX19,ENSG00000183888,ENSG00000119787,FGF23,NR6A1,ENSG00000177352
TF	Factor: GATA-5; motif: TTAMCAR	TF:M05445	0.9999	4.34092e-05	3308	64	8	19917	IMPDH2,DZANK1,GLDC,ZSCAN23,STX19,CCHCR1,PRKCSH,MGMT
TF	Factor: GATA-5; motif: TATCTN	TF:M02006	0.9999	4.34092e-05	9200	64	27	19917	ENSG00000170439,ENSG00000077380,DZANK1,FES,ENSG00000198673,ADAM22,ZC3H8,SLX4,SFTPD,ZNF335,ACSF2,ZSCAN23,STX19,ENSG00000183888,FGF23,ENSG00000175029,TICRR,CTNNB1,MGMT,ENSG00000115239,C4A,ENSG00000183760,ZBTB22,NR6A1,ARIH2,ENSG00000173531,ENSG00000178467
TF	Factor: GATA-5; motif: TATCTN; match class: 1	TF:M02006_1	0.9999	4.34092e-05	3143	64	8	19917	ENSG00000077380,ENSG00000198673,ZC3H8,ZSCAN23,ENSG00000183888,TICRR,ZBTB22,ARIH2
TF	Factor: GATA-6; motif: NNNAGATAAGAWAN	TF:M09624	0.9999	4.34092e-05	3241	64	6	19917	ENSG00000077380,CNTLN,CLP1,CTNNB1,C4A,ENSG00000198218
TF	Factor: GATA-6; motif: NNNAGATAAGAWAN; match class: 1	TF:M09624_1	0.9999	4.34092e-05	341	64	1	19917	ENSG00000077380
TF	Factor: GATA6; motif: NNNAGATAAGANN	TF:M09771	0.9999	4.34092e-05	2913	64	3	19917	ENSG00000077380,C4A,ENSG00000198218
TF	Factor: GATA6; motif: NNNAGATAAGANN; match class: 1	TF:M09771_1	0.9999	4.34092e-05	278	64	1	19917	ENSG00000077380
TF	Factor: GATA-6; motif: NNAGATAAGANAA; match class: 1	TF:M09940_1	0.9999	4.34092e-05	263	64	1	19917	ENSG00000077380
TF	Factor: ATF-3; motif: GATGAYGTCATN	TF:M11288	0.9999	4.34092e-05	5265	64	13	19917	ENSG00000170439,IMPDH2,ELP5,ZNF335,SHPK,ENSG00000141664,ODF3B,STX19,ENSG00000183888,ENSG00000119787,FGF23,NR6A1,ENSG00000177352
TF	Factor: ATF-3; motif: GGTSACGTGAN	TF:M09868	0.9999	4.34092e-05	6456	64	20	19917	IMPDH2,ENSG00000077380,ELP5,ZNF335,ACSF2,STX19,FNBP4,CLP1,CTNND1,FGF23,PRKCSH,TICRR,ENSG00000248333,C4A,NR6A1,ARIH2,ENSG00000177352,ENSG00000198218,WDR6,ENSG00000178467
TF	Factor: gfi1b; motif: GCWSWGATTT	TF:M09942	0.9999	4.34092e-05	1550	64	4	19917	ZC3H8,SFTPD,SHPK,STX19
TF	Factor: GATA-6; motif: AGATAAN	TF:M03216	0.9999	4.34092e-05	3461	64	4	19917	ENSG00000077380,ODF3B,C4A,ENSG00000198218
TF	Factor: GATA-X; motif: NGATAAGNMNN	TF:M00203	0.9999	4.34092e-05	3749	64	8	19917	ENSG00000077380,ODF3B,ENSG00000183888,CLP1,ENSG00000143363,ENSG00000173531,WDR6,ENSG00000164062
TF	Factor: GATA-X; motif: NGATAAGNMNN; match class: 1	TF:M00203_1	0.9999	4.34092e-05	523	64	1	19917	ENSG00000077380
TF	Factor: ATF-2; motif: NRTGAYGTMAYN	TF:M11308	0.9999	4.34092e-05	4300	64	12	19917	ENSG00000170439,IMPDH2,DZANK1,ELP5,ENSG00000198673,ZNF335,ENSG00000141664,ODF3B,ENSG00000183888,ENSG00000119787,FGF23,NR6A1
TF	Factor: GATA; motif: WGATARN	TF:M00789	0.9999	4.34092e-05	3461	64	4	19917	ENSG00000077380,ODF3B,C4A,ENSG00000198218
TF	Factor: ATF-2; motif: NRTGAYGTMAYN	TF:M11306	0.9999	4.34092e-05	3408	64	7	19917	IMPDH2,ELP5,ZNF335,ENSG00000141664,ENSG00000119787,FGF23,NR6A1
TF	Factor: GATA; motif: WGATARN; match class: 1	TF:M00789_1	0.9999	4.34092e-05	383	64	1	19917	ENSG00000077380
TF	Factor: GBX2; motif: NNYAATTANN	TF:M04324	0.9999	4.34092e-05	3529	64	6	19917	DZANK1,ELP5,HAUS4,FNBP4,CTNNB1,ENSG00000115239
TF	Factor: GBX2; motif: NNYAATTANN; match class: 1	TF:M04324_1	0.9999	4.34092e-05	483	64	1	19917	HAUS4
TF	Factor: ATF-2; motif: RRTGANGTCAY	TF:M09867	0.9999	4.34092e-05	4356	64	12	19917	ENSG00000170439,IMPDH2,ELP5,ZNF335,ENSG00000141664,ODF3B,STX19,ENSG00000183888,ENSG00000119787,FGF23,NR6A1,ENSG00000177352
TF	Factor: Gbx2; motif: NYAATTAN	TF:M10571	0.9999	4.34092e-05	627	64	1	19917	ENSG00000115239
TF	Factor: Gbx2; motif: NTCRTTAN	TF:M10572	0.9999	4.34092e-05	5644	64	17	19917	ENSG00000197728,ENSG00000003756,DZANK1,ENSG00000148840,ENSG00000114999,ARNTL,ZNF335,HAUS4,CNTLN,ENSG00000141664,STX19,CCHCR1,FNBP4,CTNND1,ENSG00000175029,ENSG00000143363,ZBTB22
TF	Factor: ATF-1; motif: NRTGACGTMAN	TF:M09592	0.9999	4.34092e-05	4470	64	11	19917	IMPDH2,ELP5,ZC3H8,ZNF335,CLP1,ENSG00000119787,CTNND1,NR6A1,ARIH2,ENSG00000198218,WDR6
TF	Factor: Gbx2; motif: NYAATTAN	TF:M10573	0.9999	4.34092e-05	627	64	1	19917	ENSG00000115239
TF	Factor: Gbx2; motif: NYAATTAN	TF:M10574	0.9999	4.34092e-05	627	64	1	19917	ENSG00000115239
TF	Factor: GATA-6; motif: AGATAAN; match class: 1	TF:M03216_1	0.9999	4.34092e-05	383	64	1	19917	ENSG00000077380
TF	Factor: AR; motif: ARGAACANNNTGTNC; match class: 1	TF:M07204_1	0.9999	4.34092e-05	975	64	1	19917	FGF23
TF	Factor: Gfi1b; motif: YYCAATCWSD	TF:M03825	0.9999	4.34092e-05	1610	64	1	19917	FGF23
TF	Factor: Gfi-1; motif: NNNNNNNAAATCACWGYNNNNNNN	TF:M00250	0.9999	4.34092e-05	1040	64	3	19917	ZC3H8,SFTPD,SHPK
TF	Factor: GLI; motif: NTGGGTGGTN; match class: 1	TF:M07292_1	0.9999	4.34092e-05	1211	64	3	19917	ODF3B,ENSG00000248333,ENSG00000115239
TF	Factor: GMEB2; motif: TTACGYAM	TF:M04112	0.9999	4.34092e-05	297	64	1	19917	TICRR
TF	Factor: BMAL1; motif: RTCAYGTGMN	TF:M11048	0.9999	4.34092e-05	2280	64	7	19917	ACSF2,SNX27,PRKCSH,C4A,ENSG00000177352,WDR6,ENSG00000178467
TF	Factor: AREB6; motif: WNWCACCTGWNN	TF:M00413	0.9999	4.34092e-05	1330	64	4	19917	SFTPD,ENSG00000183760,ARIH2,ENSG00000173531
TF	Factor: AREB6; motif: NNYNYACCTGWVT; match class: 1	TF:M00412_1	0.9999	4.34092e-05	664	64	2	19917	ZBTB22,ENSG00000178467
TF	Factor: GR; motif: GGTACAANNTGTYCTK; match class: 1	TF:M00205_1	0.9999	4.34092e-05	1508	64	3	19917	ACSF2,CLP1,C4A
TF	Factor: LBP-32; motif: NAACCGGTTN	TF:M11483	0.9999	4.34092e-05	563	64	2	19917	CUL3,ZSCAN23
TF	Factor: LBP-32; motif: NAACCGGTTN; match class: 1	TF:M11483_1	0.9999	4.34092e-05	563	64	2	19917	CUL3,ZSCAN23
TF	Factor: GR; motif: NNNNNNNGKACNNNNTGTTCTNNNNNN; match class: 1	TF:M00955_1	0.9999	4.34092e-05	760	64	2	19917	ENSG00000077380,C4A
TF	Factor: GR; motif: RGNACANMNTGTNCY	TF:M09941	0.9999	4.34092e-05	5919	64	18	19917	ENSG00000170439,ENSG00000197728,IMPDH2,ENSG00000003756,AP3D1,CUL3,ARNTL,FSCN2,ENSG00000128596,ENSG00000189298,ZSCAN23,SNX27,FGF23,ENSG00000143363,MGMT,C4A,NR6A1,ARIH2
TF	Factor: GR; motif: RGNACANMNTGTNCY; match class: 1	TF:M09941_1	0.9999	4.34092e-05	2079	64	6	19917	ENSG00000197728,FSCN2,ENSG00000128596,FGF23,C4A,ARIH2
TF	Factor: AP-4; motif: RNCAGCTGC; match class: 1	TF:M00927_1	0.9999	4.34092e-05	1908	64	2	19917	FES,ACSF2
TF	Factor: GR; motif: AGAACAN	TF:M07355	0.9999	4.34092e-05	5908	64	18	19917	ENSG00000170439,ENSG00000197728,ENSG00000077380,FES,ADAM22,ENSG00000114999,SFTPD,ENSG00000141664,ZSCAN23,CCHCR1,CTNND1,TICRR,MGMT,C4A,ENSG00000183760,NR6A1,ENSG00000177352,ENSG00000164078
TF	Factor: AP-4; motif: RNCAGCTGC	TF:M00927	0.9999	4.34092e-05	6389	64	20	19917	ENSG00000170439,ENSG00000003756,FES,ELP5,TMEM87B,SHPK,ACSF2,CNTLN,ENSG00000183888,EPHA8,ENSG00000119787,GOLIM4,CTNND1,FGF23,ENSG00000248333,CTNNB1,MGMT,ENSG00000177352,WDR6,ENSG00000178467
TF	Factor: GLI; motif: NTGGGTGGTN	TF:M07292	0.9999	4.34092e-05	5815	64	17	19917	IMPDH2,AP3D1,CUL3,ADAM22,ARNTL,ODF3B,ENSG00000183888,SNX27,GOLIM4,CTNND1,TICRR,ENSG00000169750,ENSG00000248333,ENSG00000115239,ENSG00000183760,ENSG00000198218,ENSG00000164062
TF	Factor: GR; motif: NNNNNNCNNTNTGTNCTNN	TF:M00192	0.9999	4.34092e-05	7694	64	22	19917	ENSG00000197728,IMPDH2,ENSG00000077380,FES,ENSG00000198673,ADAM22,SFTPD,SHPK,ACSF2,ENSG00000141664,ENSG00000183888,CTNNB1,ENSG00000143363,MGMT,ENSG00000115239,C4A,MICB,ZBTB22,NR6A1,ARIH2,ENSG00000177352,WDR6
TF	Factor: GSC2; motif: NNTAATCCNN	TF:M04325	0.9999	4.34092e-05	3633	64	11	19917	DZANK1,ENSG00000198673,CUL3,ENSG00000148840,ZC3H8,ENSG00000141664,CLP1,PRKCSH,ENSG00000248333,ENSG00000115239,ZBTB22
TF	Factor: AP-4; motif: CWCAGCTGGN	TF:M00176	0.9999	4.34092e-05	2550	64	4	19917	FSCN2,SHPK,ACSF2,ENSG00000173531
TF	Factor: AP-4; motif: VDCAGCTGNN; match class: 1	TF:M00175_1	0.9999	4.34092e-05	281	64	1	19917	FSCN2
TF	Factor: Gsc; motif: NTAATCCN	TF:M10922	0.9999	4.34092e-05	1091	64	3	19917	ENSG00000198673,ENSG00000148840,ZBTB22
TF	Factor: GSX1; motif: NNYMATTANN	TF:M04327	0.9999	4.34092e-05	5764	64	15	19917	DZANK1,ENSG00000198673,GLDC,ENSG00000189298,ENSG00000141664,ZSCAN23,ODF3B,CLP1,GOLIM4,CTNND1,FGF23,ENSG00000175029,CTNNB1,ENSG00000115239,ARIH2
TF	Factor: GSX1; motif: NNYMATTANN; match class: 1	TF:M04327_1	0.9999	4.34092e-05	5593	64	15	19917	DZANK1,ENSG00000198673,GLDC,ENSG00000189298,ENSG00000141664,ZSCAN23,ODF3B,CLP1,GOLIM4,CTNND1,FGF23,ENSG00000175029,CTNNB1,ENSG00000115239,ARIH2
TF	Factor: AP-4; motif: VDCAGCTGNN	TF:M00175	0.9999	4.34092e-05	2496	64	6	19917	AP3D1,FSCN2,ACSF2,HAUS4,MICB,ENSG00000183760
TF	Factor: gsh-1; motif: NTCRTTAN	TF:M10749	0.9999	4.34092e-05	5644	64	17	19917	ENSG00000197728,ENSG00000003756,DZANK1,ENSG00000148840,ENSG00000114999,ARNTL,ZNF335,HAUS4,CNTLN,ENSG00000141664,STX19,CCHCR1,FNBP4,CTNND1,ENSG00000175029,ENSG00000143363,ZBTB22
TF	Factor: gsh-1; motif: NTMATNRN	TF:M10750	0.9999	4.34092e-05	8111	64	23	19917	ENSG00000197728,DZANK1,ELP5,ENSG00000198673,CUL3,ENSG00000114999,GLDC,ENSG00000189298,ENSG00000141664,ZSCAN23,ODF3B,SNX27,CLP1,GOLIM4,CTNND1,FGF23,ENSG00000175029,CTNNB1,MGMT,ENSG00000115239,ARIH2,ENSG00000198218,WDR6
TF	Factor: AP-4; motif: YCAGCTGNKN; match class: 1	TF:M10097_1	0.9999	4.34092e-05	1566	64	4	19917	ACSF2,ENSG00000183888,ENSG00000119787,ENSG00000183760
TF	Factor: gsh-1; motif: NTMATNRN; match class: 1	TF:M10750_1	0.9999	4.34092e-05	3994	64	10	19917	ENSG00000197728,DZANK1,ENSG00000198673,GLDC,ENSG00000189298,ENSG00000141664,CTNND1,FGF23,ENSG00000175029,ENSG00000115239
TF	Factor: GSX2; motif: NNYMATTANN	TF:M04328	0.9999	4.34092e-05	6174	64	17	19917	ENSG00000197728,DZANK1,ENSG00000198673,GLDC,ENSG00000189298,ENSG00000141664,ODF3B,STX19,FNBP4,CLP1,GOLIM4,CTNND1,FGF23,ENSG00000175029,CTNNB1,ENSG00000115239,ARIH2
TF	Factor: GSX2; motif: NNYMATTANN; match class: 1	TF:M04328_1	0.9999	4.34092e-05	3869	64	9	19917	DZANK1,ENSG00000198673,GLDC,ENSG00000189298,CTNND1,FGF23,ENSG00000175029,ENSG00000115239,ARIH2
TF	Factor: HEB; motif: RCCWGCTG	TF:M00698	0.9999	4.34092e-05	2837	64	7	19917	ENSG00000170439,SLX4,ACSF2,ENSG00000119787,GOLIM4,ENSG00000169750,MGMT
TF	Factor: GR; motif: CNNNNTGTYCTNN	TF:M01836	0.9999	4.34092e-05	6010	64	16	19917	ENSG00000197728,ENSG00000077380,ELP5,ENSG00000198673,ENSG00000114999,SFTPD,ACSF2,ENSG00000141664,STX19,CTNND1,C4A,MICB,ZBTB22,NR6A1,ARIH2,ENSG00000164078
TF	Factor: Helios; motif: NNTWGGGANNN; match class: 1	TF:M01003_1	0.9999	4.34092e-05	426	64	1	19917	ENSG00000077380
TF	Factor: GLIS2; motif: ACCCCCCRCGWNGC	TF:M12217	0.9999	4.34092e-05	567	64	2	19917	ELP5,ENSG00000128596
TF	Factor: GLIS1; motif: NACCCCCCACGNNGN	TF:M12215	0.9999	4.34092e-05	596	64	2	19917	ENSG00000128596,MICB
TF	Factor: Gfi1; motif: NNAAATCANNGSN	TF:M01067	0.9999	4.34092e-05	663	64	1	19917	SFTPD
TF	Factor: AR; motif: ARGAACANNNTGTNC	TF:M07204	0.9999	4.34092e-05	4951	64	9	19917	ENSG00000197728,IMPDH2,ENSG00000198673,ENSG00000114999,FSCN2,ENSG00000189298,SNX27,FGF23,ENSG00000143363
TF	Factor: AR; motif: RGGWACAYNGTGTWCYN; match class: 1	TF:M04453_1	0.9999	4.34092e-05	3829	64	12	19917	ENSG00000170439,ENSG00000197728,ENSG00000003756,AP3D1,ARNTL,FSCN2,ENSG00000128596,ENSG00000189298,ODF3B,FGF23,MGMT,NR6A1
TF	Factor: AR; motif: RGGWACAYNGTGTWCYN	TF:M04453	0.9999	4.34092e-05	7243	64	20	19917	ENSG00000170439,ENSG00000197728,IMPDH2,ENSG00000003756,AP3D1,ARNTL,FSCN2,ENSG00000128596,ACSF2,ENSG00000189298,CNTLN,ENSG00000141664,ZSCAN23,ODF3B,CTNND1,FGF23,ENSG00000143363,MGMT,C4A,NR6A1
TF	Factor: AR; motif: NNNGNRRGNACANNGTGTTCTNNNNNN	TF:M00953	0.9999	4.34092e-05	2448	64	5	19917	ENSG00000077380,ENSG00000114999,ENSG00000128596,ACSF2,FGF23
TF	Factor: AR; motif: GGTACANNRTGTTCT; match class: 1	TF:M00481_1	0.9999	4.34092e-05	2314	64	7	19917	ENSG00000170439,ARNTL,FSCN2,ENSG00000128596,ENSG00000189298,ODF3B,FGF23
TF	Factor: GKLF; motif: CCTCCYN; match class: 1	TF:M01835_1	0.9999	4.34092e-05	10214	64	32	19917	ENSG00000170439,ENSG00000077380,ENSG00000003756,AP3D1,FES,ELP5,ENSG00000198673,CUL3,ADAM22,TMEM87B,FSCN2,ZC3H8,SLX4,ENSG00000128596,SHPK,ENSG00000189298,CNTLN,ODF3B,CCHCR1,EPHA8,FNBP4,SNX27,CLP1,ENSG00000119787,GOLIM4,FGF23,PRKCSH,ENSG00000115239,MICB,ENSG00000183760,NR6A1,ARIH2
TF	Factor: GLI1; motif: GACCACCCAMG	TF:M01702	0.9999	4.34092e-05	2381	64	7	19917	IMPDH2,ADAM22,ENSG00000128596,ODF3B,TICRR,MICB,ENSG00000177352
TF	Factor: GLI1; motif: GACCACCCAV	TF:M01042	0.9999	4.34092e-05	1901	64	5	19917	ADAM22,ODF3B,GOLIM4,ZBTB22,ENSG00000198218
TF	Factor: GLI; motif: NGACCMCCCAN	TF:M07290	0.9999	4.34092e-05	7189	64	20	19917	IMPDH2,ADAM22,ZC3H8,ENSG00000128596,ZNF335,HAUS4,CNTLN,ODF3B,ENSG00000119787,GOLIM4,CTNND1,TICRR,ENSG00000248333,MICB,ENSG00000183760,ZBTB22,NR6A1,ARIH2,ENSG00000177352,ENSG00000198218
TF	Factor: GLI; motif: NGACCMCCCAN; match class: 1	TF:M07290_1	0.9999	4.34092e-05	1915	64	3	19917	ENSG00000128596,ODF3B,ENSG00000183760
TF	Factor: Gli2; motif: GACCACCCANG	TF:M01703	0.9999	4.34092e-05	3802	64	12	19917	IMPDH2,ADAM22,ENSG00000128596,ZNF335,HAUS4,ODF3B,GOLIM4,TICRR,MICB,ZBTB22,ENSG00000177352,ENSG00000198218
TF	Factor: ARX; motif: NYAATTAN	TF:M10871	0.9999	4.34092e-05	2496	64	6	19917	ENSG00000198673,GLDC,ENSG00000189298,CTNND1,FGF23,ENSG00000175029
TF	Factor: Gli2; motif: GACCACCCANG; match class: 1	TF:M01703_1	0.9999	4.34092e-05	480	64	1	19917	ODF3B
TF	Factor: BMAL1; motif: RTCAYGTGMN; match class: 1	TF:M11048_1	0.9999	4.34092e-05	431	64	1	19917	SNX27
TF	Factor: Gli2; motif: RGACCACCCACGWWG	TF:M12210	0.9999	4.34092e-05	782	64	1	19917	ENSG00000128596
TF	Factor: ARNT; motif: YRCGTGNN	TF:M08800	0.9999	4.34092e-05	923	64	2	19917	IMPDH2,ENSG00000164078
TF	Factor: arnt; motif: CACGYA; match class: 1	TF:M03812_1	0.9999	4.34092e-05	638	64	2	19917	ENSG00000248333,ENSG00000164078
TF	Factor: Gli2; motif: NTGGGTGGTCNN	TF:M07455	0.9999	4.34092e-05	2893	64	8	19917	IMPDH2,ZNF335,ODF3B,GOLIM4,CTNND1,TICRR,ENSG00000248333,ENSG00000198218
TF	Factor: Gli2; motif: NTGGGTGGTCNN; match class: 1	TF:M07455_1	0.9999	4.34092e-05	259	64	1	19917	ODF3B
TF	Factor: GLI2; motif: TGGGTGGTCNS	TF:M07291	0.9999	4.34092e-05	3074	64	7	19917	ZNF335,ODF3B,GOLIM4,CTNND1,TICRR,ENSG00000248333,ENSG00000198218
TF	Factor: GLI2; motif: TGGGTGGTCNS; match class: 1	TF:M07291_1	0.9999	4.34092e-05	285	64	1	19917	ODF3B
TF	Factor: Gli3; motif: STGGGTGGYCY	TF:M01596	0.9999	4.34092e-05	2224	64	6	19917	IMPDH2,ZNF335,ODF3B,GOLIM4,TICRR,ENSG00000198218
TF	Factor: arnt; motif: CACGYA	TF:M03812	0.9999	4.34092e-05	4388	64	14	19917	ENSG00000197728,IMPDH2,FSCN2,SLX4,ACSF2,ZSCAN23,ENSG00000183888,SNX27,ENSG00000119787,GOLIM4,ENSG00000169750,ENSG00000248333,C4A,ENSG00000164078
TF	Factor: arnt; motif: NTACGTGMC	TF:M09864	0.9999	4.34092e-05	905	64	3	19917	IMPDH2,FSCN2,ENSG00000183888
TF	Factor: gli3; motif: GACCACCCANG; match class: 1	TF:M01704_1	0.9999	4.34092e-05	431	64	1	19917	ODF3B
TF	Factor: gli3; motif: NGACCACCCACGNNG	TF:M12213	0.9999	4.34092e-05	520	64	1	19917	ENSG00000128596
TF	Factor: GLI3; motif: GTGGGTGGT	TF:M01657	0.9999	4.34092e-05	1154	64	2	19917	ODF3B,CTNND1
TF	Factor: GLI4; motif: RGGCCTTGAATGCCANGCYMA	TF:M10514	0.9999	4.34092e-05	12820	64	36	19917	ENSG00000197728,DZANK1,FES,ELP5,ENSG00000198673,TMEM87B,ARNTL,FSCN2,ZC3H8,SLX4,GLDC,SFTPD,ZNF335,HAUS4,CNTLN,ZSCAN23,ENSG00000183888,CCHCR1,EPHA8,FNBP4,SNX27,GOLIM4,FGF23,ENSG00000175029,PRKCSH,TICRR,ENSG00000169750,MGMT,C4A,ZBTB22,ENSG00000173531,ENSG00000177352,ENSG00000164078,ENSG00000198218,WDR6,ENSG00000164062
TF	Factor: GLI4; motif: RGGCCTTGAATGCCANGCYMA; match class: 1	TF:M10514_1	0.9999	4.34092e-05	5981	64	16	19917	ELP5,TMEM87B,ARNTL,FSCN2,SLX4,SFTPD,HAUS4,CNTLN,CCHCR1,FNBP4,C4A,ZBTB22,ENSG00000173531,ENSG00000164078,WDR6,ENSG00000164062
TF	Factor: FOXP1; motif: CTGTTTNYTYTKN; match class: 1	TF:M09855_1	0.9999	4.34092e-05	2199	64	4	19917	HAUS4,CLP1,ENSG00000248333,ENSG00000143363
TF	Factor: FOXP1; motif: CTGTTTNYTYTKN	TF:M09855	0.9999	4.34092e-05	7739	64	19	19917	ENSG00000197728,IMPDH2,ENSG00000077380,ENSG00000198673,ARNTL,ZC3H8,SLX4,ENSG00000128596,HAUS4,ENSG00000141664,STX19,FNBP4,CLP1,TICRR,ENSG00000248333,ENSG00000143363,MGMT,C4A,ZBTB22
TF	Factor: HNF-3alpha; motif: YTRWGTMAATATTTRCWYWN; match class: 1	TF:M11571_1	0.9999	4.34092e-05	1645	64	5	19917	ENSG00000197728,ENSG00000148840,ENSG00000189298,ZSCAN23,STX19
TF	Factor: FOXP1; motif: TTATTTGTRTTKKYTWKTWT	TF:M00987	0.9999	4.34092e-05	283	64	1	19917	STX19
TF	Factor: Elk-1; motif: CTTCCKG	TF:M07252	0.9999	4.34092e-05	10429	64	31	19917	ENSG00000197728,AP3D1,FES,ELP5,ENSG00000198673,CUL3,ENSG00000114999,TMEM87B,FSCN2,SLX4,GLDC,ZNF335,ACSF2,ENSG00000141664,ODF3B,STX19,ENSG00000183888,EPHA8,ENSG00000119787,PRKCSH,ENSG00000169750,ENSG00000248333,ENSG00000143363,MGMT,ENSG00000115239,ENSG00000183760,NR6A1,ENSG00000177352,ENSG00000164078,ENSG00000164062,ENSG00000178467
TF	Factor: COUP-TF1; motif: TGACCTY; match class: 1	TF:M03542_1	0.9999	4.34092e-05	876	64	2	19917	ENSG00000114999,ACSF2
TF	Factor: Elk-1; motif: NRSCGGAAGNN; match class: 1	TF:M11434_1	0.9999	4.34092e-05	2959	64	9	19917	ELP5,ADAM22,SLX4,ENSG00000128596,ENSG00000248333,NR6A1,ARIH2,ENSG00000177352,ENSG00000164062
TF	Factor: Elk-1; motif: NRCCGGAAGTN	TF:M11433	0.9999	4.34092e-05	7772	64	20	19917	AP3D1,ELP5,CUL3,ADAM22,FSCN2,SLX4,ENSG00000128596,HAUS4,ENSG00000189298,ZSCAN23,STX19,CTNND1,PRKCSH,ENSG00000248333,ENSG00000183760,NR6A1,ARIH2,ENSG00000177352,ENSG00000164078,ENSG00000164062
TF	Factor: Elk-1; motif: NACMGGAAGTN	TF:M11432	0.9999	4.34092e-05	6201	64	16	19917	FES,ELP5,CUL3,ADAM22,SLX4,ENSG00000128596,ENSG00000189298,STX19,PRKCSH,ENSG00000248333,ENSG00000183760,NR6A1,ARIH2,ENSG00000177352,ENSG00000164078,ENSG00000164062
TF	Factor: Elk-1; motif: RCCGGAAGTGN	TF:M09904	0.9999	4.34092e-05	8239	64	25	19917	ENSG00000077380,AP3D1,ELP5,CUL3,ADAM22,FSCN2,SLX4,ENSG00000128596,ZNF335,ENSG00000189298,ZSCAN23,FNBP4,PRKCSH,TICRR,ENSG00000248333,MGMT,MICB,ENSG00000183760,ZBTB22,NR6A1,ARIH2,ENSG00000177352,ENSG00000164078,ENSG00000198218,ENSG00000164062
TF	Factor: ELK1; motif: NACTTCCGSCGGAAGYN; match class: 1	TF:M03971_1	0.9999	4.34092e-05	7220	64	23	19917	AP3D1,CUL3,ADAM22,ENSG00000114999,ARNTL,ENSG00000128596,SHPK,ACSF2,CCHCR1,GOLIM4,ENSG00000175029,TICRR,ENSG00000169750,MGMT,ENSG00000115239,MICB,ZBTB22,NR6A1,ARIH2,ENSG00000173531,ENSG00000177352,ENSG00000164078,ENSG00000164062
TF	Factor: ELK1; motif: ACCGGAAGTN	TF:M03970	0.9999	4.34092e-05	4838	64	11	19917	ELP5,ADAM22,SLX4,ENSG00000128596,ENSG00000189298,PRKCSH,ENSG00000248333,NR6A1,ARIH2,ENSG00000177352,ENSG00000164062
TF	Factor: Elk-1; motif: RACCGGAAGTR; match class: 1	TF:M01165_1	0.9999	4.34092e-05	2201	64	7	19917	ELP5,SLX4,ENSG00000248333,NR6A1,ARIH2,ENSG00000177352,ENSG00000164078
TF	Factor: COUP-TF2; motif: GNCARAGGTCANRRN	TF:M03543	0.9999	4.34092e-05	2070	64	6	19917	ZC3H8,SHPK,ACSF2,PRKCSH,C4A,ENSG00000177352
TF	Factor: Elk-1; motif: RACCGGAAGTR	TF:M01165	0.9999	4.34092e-05	7853	64	24	19917	ELP5,CUL3,ADAM22,FSCN2,SLX4,ENSG00000128596,ENSG00000189298,STX19,CCHCR1,FNBP4,CLP1,GOLIM4,CTNND1,FGF23,PRKCSH,ENSG00000248333,ENSG00000115239,NR6A1,ARIH2,ENSG00000173531,ENSG00000177352,ENSG00000164078,ENSG00000198218,ENSG00000164062
TF	Factor: Elk-1; motif: AACCGGAAGTR; match class: 1	TF:M01163_1	0.9999	4.34092e-05	1093	64	3	19917	SLX4,ENSG00000248333,ARIH2
TF	Factor: Elk-1; motif: AACCGGAAGTR	TF:M01163	0.9999	4.34092e-05	5326	64	15	19917	ELP5,ADAM22,FSCN2,SLX4,ENSG00000128596,ENSG00000189298,STX19,CTNND1,PRKCSH,ENSG00000248333,NR6A1,ARIH2,ENSG00000177352,ENSG00000164078,ENSG00000164062
TF	Factor: Elk-1; motif: NAAACMGGAAGTNCVH	TF:M00007	0.9999	4.34092e-05	5923	64	17	19917	ENSG00000170439,FES,ENSG00000148840,ADAM22,ENSG00000114999,ZC3H8,SLX4,STX19,CLP1,GOLIM4,CTNND1,PRKCSH,ENSG00000248333,ARIH2,ENSG00000177352,ENSG00000164078,ENSG00000164062
TF	Factor: Elk-1:TEF; motif: RCCGGAAGTTACGTAAN; match class: 1	TF:M08232_1	0.9999	4.34092e-05	1306	64	2	19917	TICRR,ENSG00000115239
TF	Factor: COUP; motif: TGACCTTTGACCC	TF:M00765	0.9999	4.34092e-05	2725	64	7	19917	ENSG00000077380,ELP5,SFTPD,PRKCSH,C4A,NR6A1,ENSG00000177352
TF	Factor: Elk-1:TEF; motif: RCCGGAAGTTACGTAAN	TF:M08232	0.9999	4.34092e-05	6250	64	20	19917	ENSG00000170439,DZANK1,ELP5,SHPK,ENSG00000141664,ZSCAN23,ENSG00000183888,FNBP4,ENSG00000119787,CTNND1,PRKCSH,TICRR,ENSG00000248333,MGMT,ENSG00000115239,C4A,ARIH2,ENSG00000173531,ENSG00000198218,WDR6
TF	Factor: Elk-1; motif: GGAAGN	TF:M03819	0.9999	4.34092e-05	14365	64	45	19917	ENSG00000170439,ENSG00000197728,IMPDH2,ENSG00000077380,DZANK1,ELP5,CUL3,ENSG00000148840,ENSG00000114999,ARNTL,FSCN2,ZC3H8,SLX4,ENSG00000128596,SFTPD,ZNF335,HAUS4,ENSG00000189298,CNTLN,ZSCAN23,ODF3B,STX19,CCHCR1,EPHA8,FNBP4,CLP1,GOLIM4,CTNND1,FGF23,ENSG00000175029,PRKCSH,TICRR,ENSG00000248333,CTNNB1,ENSG00000115239,MICB,ZBTB22,NR6A1,ARIH2,ENSG00000173531,ENSG00000177352,ENSG00000164078,ENSG00000198218,ENSG00000164062,ENSG00000178467
TF	Factor: ELK3; motif: ACCGGAAGTN	TF:M03972	0.9999	4.34092e-05	1216	64	4	19917	ELP5,PRKCSH,ARIH2,ENSG00000177352
TF	Factor: EMX1; motif: NNTAATKANN; match class: 1	TF:M07988_1	0.9999	4.34092e-05	1634	64	5	19917	GLDC,ENSG00000189298,CTNND1,FGF23,ENSG00000175029
TF	Factor: EMX1; motif: NNTAATKANN	TF:M07988	0.9999	4.34092e-05	3546	64	8	19917	ENSG00000198673,GLDC,ENSG00000189298,CTNND1,FGF23,ENSG00000175029,CTNNB1,ARIH2
TF	Factor: EMX1; motif: NNTAATTANN	TF:M04312	0.9999	4.34092e-05	2796	64	7	19917	DZANK1,ENSG00000198673,GLDC,ENSG00000189298,CTNND1,FGF23,ENSG00000175029
TF	Factor: c-MAF; motif: NTGCTGACN	TF:M11357	0.9999	4.34092e-05	1869	64	1	19917	ENSG00000077380
TF	Factor: c-MAF; motif: NTGCTGACNNWGCA	TF:M11363	0.9999	4.34092e-05	422	64	1	19917	TMEM87B
TF	Factor: SAP-1; motif: NTCGTAAATGCN	TF:M11438	0.9999	4.34092e-05	5969	64	18	19917	ENSG00000197728,ENSG00000077380,CUL3,ENSG00000148840,ADAM22,TMEM87B,ZC3H8,SHPK,HAUS4,ENSG00000189298,ZSCAN23,ODF3B,FNBP4,ENSG00000119787,PRKCSH,C4A,ENSG00000183760,ZBTB22
TF	Factor: c-MAF; motif: CNNNCTCAGCA; match class: 1	TF:M03816_1	0.9999	4.34092e-05	1066	64	2	19917	ENSG00000198218,ENSG00000178467
TF	Factor: c-Myb; motif: NCNRNNGRCNGTTGGKGG; match class: 1	TF:M00004_1	0.9999	4.34092e-05	1892	64	6	19917	ENSG00000198673,CUL3,CLP1,ENSG00000169750,ENSG00000173531,WDR6
TF	Factor: SAP-1; motif: NRCCGGAWGYN	TF:M11437	0.9999	4.34092e-05	2803	64	8	19917	ELP5,SLX4,ENSG00000189298,PRKCSH,NR6A1,ARIH2,ENSG00000177352,ENSG00000164062
TF	Factor: c-Myb; motif: NNNAACKGNNN; match class: 1	TF:M01821_1	0.9999	4.34092e-05	525	64	1	19917	ENSG00000173531
TF	Factor: SAP-1; motif: NRNCGGAWRYN	TF:M11436	0.9999	4.34092e-05	1445	64	4	19917	ELP5,SLX4,PRKCSH,ENSG00000177352
TF	Factor: SAP-1; motif: ACCGGAAGTNN; match class: 1	TF:M09607_1	0.9999	4.34092e-05	989	64	3	19917	ELP5,ENSG00000248333,ARIH2
TF	Factor: SAP-1; motif: ACCGGAAGTNN	TF:M09607	0.9999	4.34092e-05	4762	64	14	19917	ENSG00000077380,ELP5,FSCN2,ENSG00000189298,STX19,FNBP4,CTNND1,PRKCSH,TICRR,ENSG00000248333,NR6A1,ARIH2,ENSG00000177352,ENSG00000164062
TF	Factor: COE1; motif: NCYCWRGGGANYNN	TF:M01871	0.9999	4.34092e-05	1665	64	4	19917	ENSG00000077380,ENSG00000128596,CTNND1,ENSG00000173531
TF	Factor: Net; motif: NRCCGGAAGTN	TF:M11439	0.9999	4.34092e-05	2580	64	8	19917	ELP5,SLX4,ENSG00000189298,PRKCSH,NR6A1,ARIH2,ENSG00000177352,ENSG00000164062
TF	Factor: Elk-1; motif: GGAAGN; match class: 1	TF:M03819_1	0.9999	4.34092e-05	7565	64	17	19917	ENSG00000170439,ENSG00000077380,ELP5,CUL3,ENSG00000114999,ZNF335,FNBP4,GOLIM4,CTNND1,ENSG00000175029,PRKCSH,TICRR,ENSG00000248333,NR6A1,ARIH2,ENSG00000177352,ENSG00000178467
TF	Factor: COUPTF; motif: NNNNNTGACCYTTGNMCNYNGMN	TF:M01036	0.9999	4.34092e-05	3835	64	12	19917	ELP5,ZC3H8,ENSG00000128596,ZNF335,ACSF2,CNTLN,ENSG00000141664,EPHA8,CTNND1,PRKCSH,ARIH2,ENSG00000177352
TF	Factor: COUP-TF,; motif: TGAMCTTTGMMCYT	TF:M00158	0.9999	4.34092e-05	2236	64	3	19917	PRKCSH,NR6A1,ENSG00000177352
TF	Factor: CP2; motif: GCHCDAMCCAG	TF:M00072	0.9999	4.34092e-05	8959	64	20	19917	ELP5,ENSG00000198673,ARNTL,FSCN2,ZC3H8,GLDC,ENSG00000128596,SFTPD,SHPK,ACSF2,HAUS4,ENSG00000183888,CCHCR1,FGF23,ENSG00000175029,ENSG00000115239,MICB,ARIH2,ENSG00000177352,ENSG00000164062
TF	Factor: elf5; motif: NNNANSAGGAAGTNN	TF:M09903	0.9999	4.34092e-05	1265	64	4	19917	FES,ZC3H8,ENSG00000175029,ENSG00000178467
TF	Factor: CPEB1; motif: AATAAAAA; match class: 1	TF:M04514_1	0.9999	4.34092e-05	1123	64	3	19917	ENSG00000141664,STX19,CLP1
TF	Factor: Elf5; motif: WNAAGGAARTW	TF:M01197	0.9999	4.34092e-05	2115	64	4	19917	ACSF2,STX19,CTNNB1,ENSG00000178467
TF	Factor: CREB1; motif: NNTGACGTCANN	TF:M09804	0.9999	4.34092e-05	4669	64	14	19917	ENSG00000170439,IMPDH2,ELP5,SLX4,ZNF335,SHPK,ENSG00000141664,ODF3B,STX19,ENSG00000183888,ENSG00000119787,FGF23,NR6A1,ENSG00000164078
TF	Factor: ELFR; motif: NANSCGGAAGTN	TF:M11455	0.9999	4.34092e-05	635	64	1	19917	ARIH2
TF	Factor: ELFR; motif: NANGMGGAAGTN	TF:M11454	0.9999	4.34092e-05	1079	64	1	19917	ARIH2
TF	Factor: CREB1; motif: NNTGACGTCANN; match class: 1	TF:M09804_1	0.9999	4.34092e-05	4669	64	14	19917	ENSG00000170439,IMPDH2,ELP5,SLX4,ZNF335,SHPK,ENSG00000141664,ODF3B,STX19,ENSG00000183888,ENSG00000119787,FGF23,NR6A1,ENSG00000164078
TF	Factor: ELF4; motif: NCCGGAARTN	TF:M02056	0.9999	4.34092e-05	5379	64	16	19917	ENSG00000077380,AP3D1,ELP5,ZNF335,SHPK,ENSG00000189298,ZSCAN23,CLP1,PRKCSH,TICRR,MICB,ENSG00000183760,NR6A1,ARIH2,ENSG00000177352,ENSG00000164062
TF	Factor: CREB1; motif: NGRTGAYGWNNN; match class: 1	TF:M09827_1	0.9999	4.34092e-05	265	64	1	19917	WDR6
TF	Factor: CREB1; motif: NRTGATGTCAYN	TF:M11216	0.9999	4.34092e-05	4318	64	13	19917	ENSG00000170439,IMPDH2,ELP5,ZNF335,SHPK,ENSG00000141664,ODF3B,STX19,ENSG00000183888,ENSG00000119787,FGF23,NR6A1,ENSG00000177352
TF	Factor: ESE-1; motif: ACCCGGAAGTRNNNNNNNWWWWW	TF:M11384	0.9999	4.34092e-05	3294	64	6	19917	ENSG00000077380,ZC3H8,STX19,NR6A1,ARIH2,ENSG00000178467
TF	Factor: ESE-1; motif: ACCAGGAAGTANNNNNNNAAWAA; match class: 1	TF:M11383_1	0.9999	4.34092e-05	592	64	2	19917	GLDC,STX19
TF	Factor: ESE-1; motif: ACCAGGAAGTANNNNNNNAAWAA	TF:M11383	0.9999	4.34092e-05	3910	64	9	19917	IMPDH2,ZC3H8,GLDC,ACSF2,STX19,SNX27,ENSG00000115239,ARIH2,ENSG00000178467
TF	Factor: ESE-1; motif: ACCCGGAAGTRNNNNNNNNWWWW	TF:M11379	0.9999	4.34092e-05	3224	64	7	19917	ENSG00000077380,ZC3H8,ENSG00000248333,ZBTB22,NR6A1,ARIH2,ENSG00000178467
TF	Factor: ESE-1; motif: ACMAGGAAGTANNNNNNNWWAWW	TF:M11378	0.9999	4.34092e-05	3065	64	7	19917	ZC3H8,GLDC,STX19,SNX27,CLP1,CTNNB1,ENSG00000178467
TF	Factor: elf5; motif: AANNAGGAAGTR	TF:M11386	0.9999	4.34092e-05	682	64	2	19917	ZC3H8,CTNNB1
TF	Factor: elf5; motif: NNNNMGGAAGTN	TF:M11387	0.9999	4.34092e-05	2615	64	5	19917	ZC3H8,ENSG00000175029,CTNNB1,ARIH2,ENSG00000178467
TF	Factor: elf5; motif: GAMCCGGAAGTN	TF:M11389	0.9999	4.34092e-05	1311	64	1	19917	ARIH2
TF	Factor: CPBP; motif: GNNRGGGHGGGGNNGGGRN; match class: 1	TF:M09973_1	0.9999	4.34092e-05	6648	64	19	19917	ELP5,TMEM87B,ARNTL,GLDC,ENSG00000128596,SHPK,ACSF2,ODF3B,EPHA8,SNX27,ENSG00000119787,ENSG00000175029,ENSG00000169750,MGMT,ZBTB22,ENSG00000177352,ENSG00000198218,ENSG00000164062,ENSG00000178467
TF	Factor: CP2; motif: GCHCDAMCCAG; match class: 1	TF:M00072_1	0.9999	4.34092e-05	2765	64	5	19917	FSCN2,GLDC,ENSG00000128596,SFTPD,HAUS4
TF	Factor: CP2/LBP-1c/LSF; motif: GCTGGNTNGNNCYNG	TF:M00947	0.9999	4.34092e-05	8475	64	24	19917	ENSG00000077380,DZANK1,FES,ENSG00000198673,CUL3,FSCN2,ZC3H8,GLDC,SHPK,ACSF2,HAUS4,ENSG00000141664,ODF3B,EPHA8,ENSG00000119787,CTNND1,ENSG00000175029,ENSG00000169750,ENSG00000248333,ENSG00000115239,ARIH2,ENSG00000173531,WDR6,ENSG00000178467
TF	Factor: CP2/LBP-1c/LSF; motif: GCTGGNTNGNNCYNG; match class: 1	TF:M00947_1	0.9999	4.34092e-05	2669	64	6	19917	ENSG00000077380,FES,FSCN2,SHPK,ACSF2,HAUS4
TF	Factor: Elk-1:OC-2; motif: RCCGGAASCGATCGATNN; match class: 1	TF:M08223_1	0.9999	4.34092e-05	5900	64	18	19917	ENSG00000003756,ELP5,CUL3,ADAM22,ARNTL,FSCN2,SLX4,GLDC,ZNF335,STX19,ENSG00000183888,ENSG00000169750,MGMT,ZBTB22,NR6A1,ARIH2,ENSG00000164078,ENSG00000178467
TF	Factor: Elk-1:OC-2; motif: RCCGGAASCGATCGATNN	TF:M08223	0.9999	4.34092e-05	12856	64	34	19917	IMPDH2,ENSG00000003756,FES,ELP5,ENSG00000198673,CUL3,ADAM22,ARNTL,FSCN2,SLX4,GLDC,ENSG00000128596,ZNF335,SHPK,HAUS4,CNTLN,ENSG00000141664,ZSCAN23,STX19,ENSG00000183888,FNBP4,SNX27,CLP1,PRKCSH,ENSG00000169750,MGMT,ENSG00000115239,MICB,ZBTB22,NR6A1,ARIH2,ENSG00000164078,ENSG00000164062,ENSG00000178467
TF	Factor: CP2; motif: NNNNCCAGNCNN	TF:M07602	0.9999	4.34092e-05	11173	64	33	19917	ENSG00000197728,IMPDH2,DZANK1,FES,ENSG00000148840,ADAM22,TMEM87B,ARNTL,FSCN2,ZC3H8,GLDC,ENSG00000128596,SFTPD,ZNF335,HAUS4,ODF3B,CCHCR1,CLP1,CTNND1,FGF23,ENSG00000175029,PRKCSH,ENSG00000169750,MGMT,MICB,ENSG00000183760,ZBTB22,ENSG00000173531,ENSG00000177352,ENSG00000164078,ENSG00000198218,WDR6,ENSG00000164062
TF	Factor: CP2; motif: NNNNCCAGNCNN; match class: 1	TF:M07602_1	0.9999	4.34092e-05	4666	64	11	19917	DZANK1,TMEM87B,FSCN2,GLDC,ZNF335,HAUS4,CLP1,ENSG00000175029,ENSG00000169750,ENSG00000183760,ENSG00000173531
TF	Factor: c-MAF; motif: NNAWNTGCTGASNNNGCNN	TF:M09982	0.9999	4.34092e-05	1978	64	4	19917	STX19,CTNND1,ENSG00000198218,WDR6
TF	Factor: Elk-1:HOXB13; motif: ACCGGAAGTNGTAAAN	TF:M08222	0.9999	4.34092e-05	7725	64	20	19917	ENSG00000077380,ELP5,FSCN2,SLX4,ENSG00000128596,ENSG00000189298,CNTLN,CCHCR1,FNBP4,SNX27,GOLIM4,CTNND1,PRKCSH,TICRR,MICB,NR6A1,ARIH2,ENSG00000173531,WDR6,ENSG00000164062
TF	Factor: Elk-1:FOXI1; motif: ACCGGAAGTRTMAACAN	TF:M08216	0.9999	4.34092e-05	7218	64	19	19917	ELP5,ENSG00000114999,FSCN2,ENSG00000128596,SFTPD,ZNF335,HAUS4,ENSG00000189298,CNTLN,ENSG00000141664,ZSCAN23,STX19,CCHCR1,ENSG00000175029,PRKCSH,ENSG00000248333,ENSG00000143363,NR6A1,ENSG00000198218
TF	Factor: Elk-1:EVX1; motif: NNCGGWAATNNYMATTA	TF:M08215	0.9999	4.34092e-05	6630	64	19	19917	ENSG00000197728,IMPDH2,DZANK1,ADAM22,ENSG00000114999,FSCN2,SFTPD,ENSG00000189298,ENSG00000141664,ZSCAN23,STX19,ENSG00000183888,GOLIM4,CTNND1,FGF23,PRKCSH,CTNNB1,ENSG00000115239,NR6A1
TF	Factor: Elk-1:ETV7; motif: ANSCGGACGGATDTCCGGNT; match class: 1	TF:M08214_1	0.9999	4.34092e-05	2332	64	6	19917	ENSG00000114999,ARNTL,GLDC,ODF3B,ENSG00000143363,WDR6
TF	Factor: CP2; motif: NTGNCTGGNN	TF:M03868	0.9999	4.34092e-05	4769	64	15	19917	ENSG00000077380,DZANK1,ADAM22,TMEM87B,ZNF335,CNTLN,ZSCAN23,STX19,CLP1,GOLIM4,FGF23,ENSG00000175029,PRKCSH,ENSG00000173531,ENSG00000177352
TF	Factor: Elk-1:ETV7; motif: ANSCGGACGGATDTCCGGNT	TF:M08214	0.9999	4.34092e-05	8020	64	22	19917	ENSG00000170439,ENSG00000197728,AP3D1,ADAM22,ENSG00000114999,ARNTL,SLX4,GLDC,SFTPD,ZNF335,ENSG00000141664,ZSCAN23,ODF3B,GOLIM4,ENSG00000143363,MICB,NR6A1,ENSG00000177352,ENSG00000164078,ENSG00000198218,WDR6,ENSG00000164062
TF	Factor: Elk-1:TBR2; motif: TNRCACCGGAAGN	TF:M08213	0.9999	4.34092e-05	6334	64	20	19917	ENSG00000170439,AP3D1,ELP5,CUL3,ADAM22,FSCN2,SLX4,ENSG00000128596,SHPK,ENSG00000183888,CLP1,PRKCSH,ENSG00000248333,ENSG00000143363,ENSG00000183760,NR6A1,ARIH2,ENSG00000177352,ENSG00000198218,ENSG00000164062
TF	Factor: CP2; motif: NTGNCTGGNN; match class: 1	TF:M03868_1	0.9999	4.34092e-05	697	64	1	19917	ENSG00000175029
TF	Factor: Elk-1:HOXA3; motif: ACCGGWAATKRNNTNWCNNATTAN	TF:M08220	0.9999	4.34092e-05	12265	64	39	19917	DZANK1,AP3D1,ELP5,ENSG00000198673,CUL3,ADAM22,ENSG00000114999,TMEM87B,ARNTL,SLX4,GLDC,SHPK,ACSF2,HAUS4,CNTLN,ENSG00000141664,ZSCAN23,ODF3B,STX19,CCHCR1,EPHA8,FNBP4,SNX27,CLP1,GOLIM4,CTNND1,PRKCSH,TICRR,ENSG00000248333,CTNNB1,MGMT,ENSG00000115239,ENSG00000183760,NR6A1,ARIH2,ENSG00000177352,ENSG00000164078,ENSG00000198218,ENSG00000178467
TF	Factor: ELF3; motif: WACCCGGAAGTAN	TF:M03967	0.9999	4.34092e-05	7672	64	24	19917	ENSG00000197728,ENSG00000077380,ELP5,CUL3,ADAM22,FSCN2,SLX4,ENSG00000189298,ZSCAN23,ODF3B,STX19,GOLIM4,PRKCSH,TICRR,ENSG00000248333,MICB,ENSG00000183760,ZBTB22,NR6A1,ARIH2,ENSG00000173531,ENSG00000177352,ENSG00000164062,ENSG00000178467
TF	Factor: EMX2; motif: NNTAATTANN	TF:M04314	0.9999	4.34092e-05	249	64	1	19917	FGF23
TF	Factor: c-Maf; motif: NWNNNTGCTGACKNNNNNN; match class: 1	TF:M01070_1	0.9999	4.34092e-05	1460	64	2	19917	STX19,NR6A1
TF	Factor: Erg; motif: NACMGGAARTN	TF:M11394	0.9999	4.34092e-05	4083	64	13	19917	ELP5,SLX4,SHPK,ENSG00000141664,ZSCAN23,STX19,ENSG00000183888,FNBP4,CLP1,FGF23,PRKCSH,ENSG00000248333,ENSG00000177352
TF	Factor: C/EBPgamma; motif: NNTTGCGYAANN; match class: 1	TF:M11325_1	0.9999	4.34092e-05	328	64	1	19917	FNBP4
TF	Factor: C/EBPgamma; motif: YTBATTTCARAAW	TF:M00622	0.9999	4.34092e-05	6958	64	19	19917	ENSG00000077380,ENSG00000198673,ENSG00000148840,ZC3H8,CNTLN,ENSG00000141664,ZSCAN23,STX19,SNX27,CLP1,GOLIM4,CTNND1,FGF23,ENSG00000175029,TICRR,CTNNB1,ENSG00000115239,ENSG00000183760,ENSG00000198218
TF	Factor: C/EBPgamma; motif: YTBATTTCARAAW; match class: 1	TF:M00622_1	0.9999	4.34092e-05	2168	64	6	19917	ENSG00000198673,ENSG00000148840,ZC3H8,ENSG00000141664,STX19,ENSG00000175029
TF	Factor: Erg; motif: NRRSAGGAAGNGG; match class: 1	TF:M09907_1	0.9999	4.34092e-05	5128	64	11	19917	FES,ELP5,ENSG00000114999,TMEM87B,FSCN2,PRKCSH,ENSG00000248333,ENSG00000183760,ENSG00000164078,ENSG00000164062,ENSG00000178467
TF	Factor: C/EBPgamma; motif: NRTKRSRMAAKN	TF:M01869	0.9999	4.34092e-05	3230	64	10	19917	ENSG00000197728,ENSG00000198673,ZC3H8,SFTPD,ENSG00000189298,SNX27,FGF23,ENSG00000169750,ARIH2,ENSG00000177352
TF	Factor: Erg; motif: NRRSAGGAAGNGG	TF:M09907	0.9999	4.34092e-05	11794	64	34	19917	ENSG00000170439,AP3D1,FES,ELP5,ENSG00000198673,ENSG00000148840,ENSG00000114999,TMEM87B,ARNTL,FSCN2,ZC3H8,GLDC,ENSG00000128596,ACSF2,HAUS4,ODF3B,STX19,ENSG00000183888,EPHA8,ENSG00000119787,CTNND1,ENSG00000175029,PRKCSH,TICRR,ENSG00000169750,ENSG00000248333,MGMT,MICB,ENSG00000183760,NR6A1,ARIH2,ENSG00000164078,ENSG00000164062,ENSG00000178467
TF	Factor: Erg; motif: NNACCGGAARTSN; match class: 1	TF:M09608_1	0.9999	4.34092e-05	2398	64	6	19917	SLX4,PRKCSH,ENSG00000248333,ENSG00000183760,NR6A1,ARIH2
TF	Factor: ERG; motif: ACCGGAARTN	TF:M03975	0.9999	4.34092e-05	10098	64	32	19917	ENSG00000170439,ENSG00000197728,ENSG00000077380,AP3D1,ELP5,CUL3,ADAM22,FSCN2,SLX4,ENSG00000128596,ZNF335,SHPK,ENSG00000189298,ZSCAN23,STX19,ENSG00000183888,CLP1,CTNND1,PRKCSH,ENSG00000248333,ENSG00000143363,MGMT,MICB,ENSG00000183760,ZBTB22,NR6A1,ARIH2,ENSG00000173531,ENSG00000177352,ENSG00000164078,ENSG00000198218,ENSG00000164062
TF	Factor: C/EBPgamma; motif: NRTKRSRMAAKN; match class: 1	TF:M01869_1	0.9999	4.34092e-05	396	64	1	19917	FGF23
TF	Factor: ERF; motif: ACCGGAAGTR	TF:M03974	0.9999	4.34092e-05	962	64	3	19917	ELP5,SLX4,PRKCSH
TF	Factor: ERF; motif: ACCGGAARYN	TF:M02061	0.9999	4.34092e-05	2604	64	7	19917	ENSG00000170439,ELP5,ADAM22,SLX4,PRKCSH,ARIH2,ENSG00000177352
TF	Factor: ERF:Max; motif: ACCGGAAACACGTGN	TF:M08243	0.9999	4.34092e-05	1408	64	3	19917	ENSG00000148840,ENSG00000114999,ENSG00000169750
TF	Factor: ERF:HOXB13; motif: NNCGGAARYNRTWAAN	TF:M08242	0.9999	4.34092e-05	757	64	1	19917	ENSG00000077380
TF	Factor: C/EBPalpha; motif: NGWVTKNKGYAAKNSAYA	TF:M00201	0.9999	4.34092e-05	4001	64	10	19917	ENSG00000077380,SFTPD,ENSG00000141664,ZSCAN23,ODF3B,STX19,TICRR,CTNNB1,ENSG00000115239,WDR6
TF	Factor: C/EBPgamma; motif: NNTTGCGYAANN	TF:M11325	0.9999	4.34092e-05	2731	64	7	19917	ENSG00000003756,ENSG00000148840,HAUS4,ENSG00000183888,FNBP4,ARIH2,ENSG00000198218
TF	Factor: C/EBPalpha; motif: NGWVTKNKGYAAKNSAYA; match class: 1	TF:M00201_1	0.9999	4.34092e-05	511	64	1	19917	CTNNB1
TF	Factor: C/EBPgamma; motif: NNTTGCGYMANN; match class: 1	TF:M11324_1	0.9999	4.34092e-05	377	64	1	19917	FNBP4
TF	Factor: Erg; motif: NACCGGAARTN	TF:M11396	0.9999	4.34092e-05	10863	64	33	19917	ENSG00000170439,ENSG00000197728,ENSG00000077380,AP3D1,ELP5,CUL3,ADAM22,FSCN2,SLX4,ENSG00000128596,ZNF335,SHPK,HAUS4,ENSG00000189298,ZSCAN23,ODF3B,FNBP4,CLP1,ENSG00000175029,PRKCSH,ENSG00000248333,ENSG00000143363,MGMT,MICB,ENSG00000183760,ZBTB22,NR6A1,ARIH2,ENSG00000173531,ENSG00000177352,ENSG00000164078,ENSG00000198218,ENSG00000164062
TF	Factor: ER; motif: NNARGNCANNNTGACCYNN; match class: 1	TF:M00191_1	0.9999	4.34092e-05	777	64	1	19917	ENSG00000177352
TF	Factor: ER; motif: NNARGNCANNNTGACCYNN	TF:M00191	0.9999	4.34092e-05	4905	64	14	19917	FES,ENSG00000198673,TMEM87B,ZC3H8,ZNF335,HAUS4,CNTLN,ENSG00000183888,CCHCR1,PRKCSH,ENSG00000248333,ENSG00000177352,ENSG00000164078,ENSG00000164062
TF	Factor: ERR3; motif: NNTCAAGGTCACN	TF:M02094	0.9999	4.34092e-05	264	64	1	19917	FSCN2
TF	Factor: ERR2; motif: NTGACCTTGA	TF:M07253	0.9999	4.34092e-05	510	64	1	19917	FSCN2
TF	Factor: ERR1; motif: NNYYMAAGGTCANGK	TF:M01841	0.9999	4.34092e-05	1546	64	4	19917	ENSG00000198673,FSCN2,SHPK,ENSG00000164078
TF	Factor: C/EBPepsilon; motif: HAANMTTKCNWMAC; match class: 1	TF:M01868_1	0.9999	4.34092e-05	372	64	1	19917	CTNNB1
TF	Factor: C/EBPepsilon; motif: MTTDCNNMAB	TF:M08801	0.9999	4.34092e-05	881	64	2	19917	FGF23,CTNNB1
TF	Factor: Erm; motif: NNSCGGAWGYN	TF:M11424	0.9999	4.34092e-05	8225	64	26	19917	ENSG00000170439,ENSG00000077380,AP3D1,ELP5,CUL3,ADAM22,FSCN2,SLX4,ENSG00000128596,ZNF335,ENSG00000189298,GOLIM4,PRKCSH,TICRR,ENSG00000248333,MGMT,MICB,ENSG00000183760,ZBTB22,NR6A1,ARIH2,ENSG00000173531,ENSG00000177352,ENSG00000164078,ENSG00000198218,ENSG00000164062
TF	Factor: Erm; motif: NRCMGGAAGTN	TF:M11422	0.9999	4.34092e-05	4711	64	13	19917	ELP5,ADAM22,SLX4,ENSG00000128596,ENSG00000189298,STX19,PRKCSH,ENSG00000248333,NR6A1,ARIH2,ENSG00000177352,ENSG00000164078,ENSG00000164062
TF	Factor: Erm; motif: NRRSAGGAARNGRN; match class: 1	TF:M09916_1	0.9999	4.34092e-05	1666	64	2	19917	ELP5,ENSG00000114999
TF	Factor: Erm; motif: NRRSAGGAARNGRN	TF:M09916	0.9999	4.34092e-05	6781	64	21	19917	ENSG00000170439,FES,ELP5,ENSG00000198673,CUL3,ENSG00000114999,ARNTL,FSCN2,ZC3H8,GLDC,EPHA8,ENSG00000119787,ENSG00000175029,ENSG00000248333,CTNNB1,MGMT,ENSG00000115239,MICB,ENSG00000183760,ZBTB22,ENSG00000164062
TF	Factor: C/EBPgamma; motif: NRTTGCGYAANN	TF:M11323	0.9999	4.34092e-05	1244	64	3	19917	FNBP4,ARIH2,ENSG00000198218
TF	Factor: ERG; motif: MNNSNGGAAG	TF:M08880	0.9999	4.34092e-05	2650	64	7	19917	ELP5,ZC3H8,ODF3B,EPHA8,ENSG00000169750,ENSG00000183760,ENSG00000178467
TF	Factor: Erg; motif: MCAGGAAA; match class: 1	TF:M07284_1	0.9999	4.34092e-05	4443	64	13	19917	ENSG00000198673,ENSG00000148840,ENSG00000114999,SLX4,ENSG00000128596,ENSG00000141664,STX19,ENSG00000183888,CLP1,GOLIM4,FGF23,ENSG00000248333,ENSG00000115239
TF	Factor: Erg; motif: MCAGGAAA	TF:M07284	0.9999	4.34092e-05	11422	64	36	19917	ENSG00000170439,ENSG00000197728,IMPDH2,DZANK1,AP3D1,ENSG00000198673,ENSG00000148840,ADAM22,ENSG00000114999,ARNTL,SLX4,GLDC,ENSG00000128596,ACSF2,CNTLN,ENSG00000141664,ZSCAN23,STX19,ENSG00000183888,CCHCR1,FNBP4,CLP1,ENSG00000119787,GOLIM4,FGF23,ENSG00000175029,TICRR,ENSG00000248333,ENSG00000143363,MGMT,ENSG00000115239,C4A,MICB,NR6A1,WDR6,ENSG00000178467
TF	Factor: C/EBPgamma; motif: NNTTGCGYMANN	TF:M11324	0.9999	4.34092e-05	3005	64	6	19917	ENSG00000003756,HAUS4,ENSG00000183888,FNBP4,ARIH2,ENSG00000198218
TF	Factor: C/EBP; motif: NNATTGCNNAANNN	TF:M00190	0.9999	4.34092e-05	5659	64	16	19917	ENSG00000197728,ENSG00000077380,DZANK1,ENSG00000198673,ENSG00000114999,SFTPD,ENSG00000189298,CNTLN,ENSG00000141664,SNX27,ENSG00000175029,CTNNB1,ENSG00000115239,C4A,ARIH2,ENSG00000198218
TF	Factor: C/EBP; motif: NNATTGCNNAANNN; match class: 1	TF:M00190_1	0.9999	4.34092e-05	1292	64	4	19917	ENSG00000114999,SFTPD,C4A,ENSG00000198218
TF	Factor: C/EBP; motif: NTTRCNNAANNN	TF:M00912	0.9999	4.34092e-05	5023	64	15	19917	ENSG00000077380,DZANK1,SFTPD,ENSG00000189298,ENSG00000141664,ZSCAN23,SNX27,ENSG00000175029,CTNNB1,ENSG00000115239,C4A,ARIH2,ENSG00000164078,ENSG00000198218,WDR6
TF	Factor: ER71; motif: AANAACAGGAARNN	TF:M08879	0.9999	4.34092e-05	1024	64	3	19917	ELP5,ENSG00000248333,ENSG00000164078
TF	Factor: CKROX; motif: SCCCTCCCC; match class: 1	TF:M01175_1	0.9999	4.34092e-05	2690	64	8	19917	ENSG00000003756,ELP5,CUL3,ARNTL,ACSF2,NR6A1,ENSG00000177352,ENSG00000178467
TF	Factor: ER71; motif: CWTCCTGT; match class: 1	TF:M07282_1	0.9999	4.34092e-05	244	64	1	19917	ENSG00000248333
TF	Factor: En-2; motif: NTCRTTARN; match class: 1	TF:M10858_1	0.9999	4.34092e-05	3316	64	8	19917	ENSG00000197728,DZANK1,HAUS4,STX19,CTNND1,ENSG00000175029,ENSG00000115239,ZBTB22
TF	Factor: En-2; motif: NTCRTTARN	TF:M10858	0.9999	4.34092e-05	9271	64	24	19917	ENSG00000197728,IMPDH2,ENSG00000003756,DZANK1,CUL3,ENSG00000148840,ADAM22,ENSG00000114999,ARNTL,ZNF335,HAUS4,CNTLN,ENSG00000141664,STX19,ENSG00000183888,CCHCR1,FNBP4,CLP1,CTNND1,ENSG00000175029,ENSG00000143363,ENSG00000115239,ZBTB22,WDR6
TF	Factor: CLOCK; motif: NNCAYGYGYN	TF:M11046	0.9999	4.34092e-05	2719	64	5	19917	IMPDH2,ENSG00000141664,MGMT,WDR6,ENSG00000164062
TF	Factor: EN2; motif: NNYAATTANN	TF:M04318	0.9999	4.34092e-05	1999	64	5	19917	ELP5,HAUS4,FNBP4,CTNNB1,ENSG00000115239
TF	Factor: En-1; motif: VTCRTTAN; match class: 1	TF:M10861_1	0.9999	4.34092e-05	464	64	1	19917	HAUS4
TF	Factor: CLOCK; motif: CCACSTGW	TF:M07247	0.9999	4.34092e-05	1977	64	4	19917	ENSG00000170439,ENSG00000077380,FSCN2,FGF23
TF	Factor: c-MAF; motif: NTGCTKAYGTMAGCAN	TF:M11362	0.9999	4.34092e-05	472	64	1	19917	ADAM22
TF	Factor: En-1; motif: NYAATTAN	TF:M10860	0.9999	4.34092e-05	627	64	1	19917	ENSG00000115239
TF	Factor: EN1; motif: TAATTRSNYAATTA	TF:M04317	0.9999	4.34092e-05	2766	64	5	19917	FES,ZC3H8,GLDC,STX19,ENSG00000175029
TF	Factor: Emx-2; motif: YTAATTAN	TF:M10673	0.9999	4.34092e-05	3257	64	7	19917	ENSG00000198673,GLDC,ENSG00000189298,CTNND1,FGF23,ENSG00000175029,ARIH2
TF	Factor: EMX2; motif: TAATTARNTAATKA; match class: 1	TF:M04315_1	0.9999	4.34092e-05	535	64	1	19917	TICRR
TF	Factor: c-Maf; motif: NWNNNTGCTGACKNNNNNN	TF:M01070	0.9999	4.34092e-05	6692	64	15	19917	ENSG00000170439,IMPDH2,ENSG00000077380,ENSG00000198673,CUL3,TMEM87B,STX19,ENSG00000119787,GOLIM4,CTNND1,FGF23,NR6A1,ARIH2,ENSG00000198218,ENSG00000178467
TF	Factor: CXXC1; motif: KNRNAMCGMWAAMNN	TF:M07483	0.9999	4.34092e-05	1327	64	4	19917	ENSG00000148840,SNX27,ENSG00000175029,CTNNB1
TF	Factor: ER81; motif: RCCGGAARYN	TF:M02065	0.9999	4.34092e-05	12666	64	39	19917	ENSG00000170439,ENSG00000197728,IMPDH2,ENSG00000077380,AP3D1,FES,ELP5,CUL3,ADAM22,FSCN2,SLX4,ENSG00000128596,ZNF335,SHPK,ACSF2,HAUS4,ENSG00000189298,ZSCAN23,FNBP4,SNX27,CLP1,GOLIM4,CTNND1,ENSG00000175029,PRKCSH,TICRR,ENSG00000248333,ENSG00000143363,MGMT,MICB,ENSG00000183760,ZBTB22,NR6A1,ARIH2,ENSG00000173531,ENSG00000177352,ENSG00000164078,ENSG00000198218,ENSG00000164062
TF	Factor: c-Fos:c-Jun; motif: NTGACTCAN	TF:M03866	0.9999	4.34092e-05	1637	64	2	19917	ENSG00000077380,ZNF335
TF	Factor: C-ets-1; motif: AGGAAGN; match class: 1	TF:M01870_1	0.9999	4.34092e-05	1501	64	1	19917	ENSG00000248333
TF	Factor: C/EBP; motif: NTTRCNNAANNN; match class: 1	TF:M00912_1	0.9999	4.34092e-05	903	64	2	19917	SFTPD,ENSG00000141664
TF	Factor: C/EBP; motif: NNNTKNNGNAAN; match class: 1	TF:M00770_1	0.9999	4.34092e-05	1223	64	1	19917	ENSG00000077380
TF	Factor: c-Ets-1(p54); motif: NCMGGAWGYN	TF:M00032	0.9999	4.34092e-05	7921	64	21	19917	AP3D1,FES,ELP5,CUL3,TMEM87B,FSCN2,ZC3H8,SLX4,ENSG00000128596,ENSG00000189298,STX19,PRKCSH,ENSG00000169750,ENSG00000248333,ZBTB22,NR6A1,ARIH2,ENSG00000177352,ENSG00000164078,ENSG00000164062,ENSG00000178467
TF	Factor: ERF:Dlx-3; motif: NNCGGAANNNNNNNATTN	TF:M08534	0.9999	4.34092e-05	4112	64	10	19917	ENSG00000114999,ARNTL,ACSF2,HAUS4,ZSCAN23,STX19,PRKCSH,ENSG00000248333,ZBTB22,NR6A1
TF	Factor: ERF:Dlx-2; motif: NNMGGAARTNRNYMATTA	TF:M08532	0.9999	4.34092e-05	372	64	1	19917	NR6A1
TF	Factor: ERF:C/EBPdelta; motif: NNCGGAWRTTGCGCAAY; match class: 1	TF:M08233_1	0.9999	4.34092e-05	1111	64	3	19917	ENSG00000197728,FNBP4,CTNND1
TF	Factor: c-Ets-1(p54); motif: NNACMGGAWRTNN	TF:M00074	0.9999	4.34092e-05	3516	64	8	19917	ELP5,SHPK,ENSG00000141664,STX19,ENSG00000183888,PRKCSH,ENSG00000248333,ARIH2
TF	Factor: EMX2; motif: TAATTARNTAATKA	TF:M04315	0.9999	4.34092e-05	707	64	1	19917	TICRR
TF	Factor: ER-beta; motif: GTCANASTGRCCYNR; match class: 1	TF:M01875_1	0.9999	4.34092e-05	1424	64	2	19917	FSCN2,ENSG00000189298
TF	Factor: ER-alpha; motif: TGACCYN	TF:M03547	0.9999	4.34092e-05	4761	64	15	19917	ENSG00000170439,IMPDH2,ENSG00000128596,SHPK,ODF3B,CCHCR1,CLP1,ENSG00000119787,FGF23,PRKCSH,ARIH2,ENSG00000173531,ENSG00000177352,ENSG00000164078,ENSG00000178467
TF	Factor: ER-alpha; motif: AGGTCACNGTGACCT; match class: 1	TF:M01801_1	0.9999	4.34092e-05	1943	64	6	19917	TMEM87B,ARNTL,ENSG00000183888,CCHCR1,ENSG00000177352,ENSG00000164078
TF	Factor: ER-alpha; motif: AGGTCACNGTGACCT	TF:M01801	0.9999	4.34092e-05	3428	64	10	19917	TMEM87B,ARNTL,ZNF335,CNTLN,ZSCAN23,ENSG00000183888,CCHCR1,FNBP4,ENSG00000177352,ENSG00000164078
TF	Factor: c-ets-1; motif: ACCGGAWGTN	TF:M02063	0.9999	4.34092e-05	7686	64	24	19917	ENSG00000170439,ENSG00000077380,AP3D1,ELP5,CUL3,ADAM22,FSCN2,SLX4,ENSG00000128596,SHPK,ENSG00000189298,ZSCAN23,STX19,FNBP4,PRKCSH,TICRR,ENSG00000248333,ENSG00000183760,NR6A1,ARIH2,ENSG00000173531,ENSG00000177352,ENSG00000164078,ENSG00000164062
TF	Factor: ER81; motif: NNCCGGAWGYN	TF:M11419	0.9999	4.34092e-05	5760	64	18	19917	ENSG00000170439,AP3D1,ELP5,CUL3,ADAM22,TMEM87B,FSCN2,SLX4,ENSG00000128596,ENSG00000189298,PRKCSH,ENSG00000248333,ENSG00000183760,NR6A1,ARIH2,ENSG00000173531,ENSG00000177352,ENSG00000164062
TF	Factor: C-ets-1; motif: AGGAAGN	TF:M01870	0.9999	4.34092e-05	6891	64	20	19917	DZANK1,CUL3,ENSG00000114999,ZC3H8,SLX4,SFTPD,ZNF335,CNTLN,STX19,EPHA8,CLP1,GOLIM4,ENSG00000175029,TICRR,ENSG00000248333,CTNNB1,ENSG00000177352,ENSG00000164078,ENSG00000198218,ENSG00000178467
TF	Factor: HOXA10; motif: NRTCGTAAANN; match class: 1	TF:M10801_1	0.9999	4.34092e-05	577	64	2	19917	ENSG00000077380,ENSG00000114999
TF	Factor: ER-beta; motif: GTCANASTGRCCYNR	TF:M01875	0.9999	4.34092e-05	6487	64	20	19917	FES,ELP5,TMEM87B,ARNTL,FSCN2,SHPK,ENSG00000189298,CNTLN,ODF3B,CCHCR1,PRKCSH,ENSG00000248333,CTNNB1,MGMT,C4A,ENSG00000183760,ARIH2,ENSG00000173531,ENSG00000177352,ENSG00000164078
TF	Factor: ESE-1; motif: NSMGGAARTN	TF:M02055	0.9999	4.34092e-05	7623	64	20	19917	ENSG00000170439,ENSG00000077380,AP3D1,ELP5,SLX4,ENSG00000128596,SHPK,ENSG00000189298,ZSCAN23,FNBP4,PRKCSH,TICRR,ENSG00000248333,MICB,NR6A1,ARIH2,ENSG00000177352,ENSG00000164078,ENSG00000164062,ENSG00000178467
TF	Factor: nerf; motif: AAYSCGGAAGTR	TF:M11462	0.9999	4.34092e-05	450	64	1	19917	ARIH2
TF	Factor: nerf; motif: NANGCGGAAGTR	TF:M11457	0.9999	4.34092e-05	1090	64	2	19917	ENSG00000248333,ARIH2
TF	Factor: CDP; motif: ATCGATNNNNNATCRAT	TF:M03950	0.9999	4.34092e-05	4241	64	7	19917	DZANK1,ENSG00000198673,ENSG00000141664,STX19,ENSG00000248333,CTNNB1,ENSG00000115239
TF	Factor: DREF; motif: CTYYCWCTTCCY; match class: 1	TF:M09725_1	0.9999	4.34092e-05	2070	64	5	19917	ELP5,GLDC,CLP1,ENSG00000115239,ZBTB22
TF	Factor: CDP; motif: ATCGATNNNNNATCRAT; match class: 1	TF:M03950_1	0.9999	4.34092e-05	1551	64	3	19917	DZANK1,ENSG00000248333,CTNNB1
TF	Factor: LXR,; motif: YGAMCTNNASTRACCYN	TF:M00965	0.9999	4.34092e-05	3814	64	10	19917	DZANK1,AP3D1,SLX4,STX19,PRKCSH,ENSG00000248333,ARIH2,ENSG00000164078,WDR6,ENSG00000164062
TF	Factor: CDP; motif: TRATCRATAN	TF:M03952	0.9999	4.34092e-05	4476	64	13	19917	ENSG00000197728,DZANK1,ENSG00000189298,CNTLN,ENSG00000141664,ENSG00000183888,CCHCR1,EPHA8,FNBP4,ENSG00000248333,CTNNB1,ENSG00000115239,ENSG00000183760
TF	Factor: DPRX; motif: AGATAATCCN	TF:M11017	0.9999	4.34092e-05	942	64	3	19917	ENSG00000148840,FGF23,ZBTB22
TF	Factor: DPRX; motif: NRGATAATCCN	TF:M04307	0.9999	4.34092e-05	900	64	3	19917	ENSG00000189298,ENSG00000183888,ZBTB22
TF	Factor: CDP; motif: TRATCRATAN; match class: 1	TF:M03952_1	0.9999	4.34092e-05	1143	64	3	19917	DZANK1,CNTLN,CTNNB1
TF	Factor: DNTTIP1; motif: GTTGCATG	TF:M07484	0.9999	4.34092e-05	559	64	1	19917	ENSG00000141664
TF	Factor: DMRT7; motif: AWTTGMTACATN	TF:M11524	0.9999	4.34092e-05	715	64	1	19917	ENSG00000148840
TF	Factor: DMRT7; motif: AWTTGMTACATN	TF:M11522	0.9999	4.34092e-05	551	64	1	19917	ENSG00000148840
TF	Factor: DMRT7; motif: AATTGMTACATT	TF:M11520	0.9999	4.34092e-05	305	64	1	19917	ENSG00000148840
TF	Factor: DMRT7; motif: TTGTTACAWTKTKG	TF:M01151	0.9999	4.34092e-05	1017	64	3	19917	ENSG00000077380,ENSG00000141664,STX19
TF	Factor: DMRT5; motif: NNTTGWTACANT	TF:M11514	0.9999	4.34092e-05	1425	64	2	19917	ENSG00000148840,STX19
TF	Factor: DMRT5; motif: NNNNGWTACANT	TF:M11513	0.9999	4.34092e-05	2157	64	6	19917	ENSG00000189298,STX19,FNBP4,ENSG00000169750,ZBTB22,ENSG00000198218
TF	Factor: CDP:T-bet; motif: NTCACACNYYRATCRATM; match class: 1	TF:M08203_1	0.9999	4.34092e-05	1491	64	1	19917	EPHA8
TF	Factor: DMRT4; motif: AATTGWTACATT	TF:M11511	0.9999	4.34092e-05	494	64	1	19917	STX19
TF	Factor: Prrxl1; motif: YYAATTAN	TF:M10869	0.9999	4.34092e-05	2496	64	6	19917	ENSG00000198673,GLDC,ENSG00000189298,CTNND1,FGF23,ENSG00000175029
TF	Factor: CDP:T-bet; motif: NTCACACNYYRATCRATM	TF:M08203	0.9999	4.34092e-05	6205	64	11	19917	ZNF335,ENSG00000183888,CCHCR1,EPHA8,SNX27,ENSG00000119787,GOLIM4,FGF23,ENSG00000248333,ENSG00000143363,ENSG00000177352
TF	Factor: CTCF; motif: NNYGCCCYCTRSTGGN; match class: 1	TF:M09744_1	0.9999	4.34092e-05	513	64	1	19917	ENSG00000170439
TF	Factor: CTCF; motif: RSYGCCMYCTRSTGGN	TF:M09828	0.9999	4.34092e-05	3919	64	12	19917	ENSG00000170439,ELP5,ENSG00000148840,FSCN2,ZNF335,ACSF2,FNBP4,CLP1,NR6A1,ARIH2,WDR6,ENSG00000178467
TF	Factor: E2F2; motif: NNTTTTGGCGCCAAAAWN; match class: 1	TF:M03959_1	0.9999	4.34092e-05	2989	64	7	19917	AP3D1,ENSG00000198673,ENSG00000128596,ZSCAN23,ENSG00000175029,ENSG00000248333,ENSG00000164062
TF	Factor: CDP:HOXA13; motif: ATCGATYAYSYCRTAAA	TF:M08201	0.9999	4.34092e-05	8131	64	23	19917	ENSG00000197728,IMPDH2,DZANK1,AP3D1,ZC3H8,HAUS4,ENSG00000189298,ENSG00000141664,ZSCAN23,STX19,ENSG00000183888,CCHCR1,CLP1,GOLIM4,CTNND1,FGF23,ENSG00000175029,PRKCSH,ENSG00000248333,CTNNB1,ENSG00000115239,ZBTB22,ENSG00000177352
TF	Factor: E2F-1; motif: NTTSGCGG; match class: 1	TF:M00430_1	0.9999	4.34092e-05	2541	64	8	19917	ZSCAN23,ODF3B,CLP1,CTNND1,ENSG00000175029,PRKCSH,ENSG00000115239,WDR6
TF	Factor: E2F-1; motif: NTTSGCGG	TF:M00430	0.9999	4.34092e-05	8113	64	25	19917	ENSG00000197728,ENSG00000077380,ADAM22,ENSG00000114999,TMEM87B,ARNTL,SLX4,GLDC,SHPK,CNTLN,ZSCAN23,ODF3B,CLP1,GOLIM4,CTNND1,ENSG00000175029,PRKCSH,TICRR,ENSG00000248333,ENSG00000115239,ENSG00000183760,NR6A1,ENSG00000173531,WDR6,ENSG00000164062
TF	Factor: CDP:HOXA13; motif: ATCGATYAYSYCRTAAA; match class: 1	TF:M08201_1	0.9999	4.34092e-05	3185	64	9	19917	ENSG00000189298,ENSG00000141664,STX19,CTNND1,FGF23,PRKCSH,ENSG00000248333,CTNNB1,ENSG00000177352
TF	Factor: CDP:HOXB13; motif: SYMRTAAANATYGATY	TF:M08202	0.9999	4.34092e-05	4132	64	8	19917	ENSG00000197728,DZANK1,SFTPD,ENSG00000189298,STX19,FNBP4,CTNNB1,ENSG00000177352
TF	Factor: CDP:HOXB13; motif: SYMRTAAANATYGATY; match class: 1	TF:M08202_1	0.9999	4.34092e-05	751	64	1	19917	CTNNB1
TF	Factor: E2A; motif: NRMCASCTGCNNN	TF:M02088	0.9999	4.34092e-05	2898	64	8	19917	AP3D1,FSCN2,ODF3B,ENSG00000183888,EPHA8,GOLIM4,FGF23,ENSG00000173531
TF	Factor: E2A; motif: CACCTGNY; match class: 1	TF:M00973_1	0.9999	4.34092e-05	1049	64	3	19917	ENSG00000170439,AP3D1,FSCN2
TF	Factor: CDP:SRF; motif: NCCWTAYAAGGTMNKRATCRATN	TF:M08520	0.9999	4.34092e-05	9725	64	26	19917	ENSG00000197728,ENSG00000077380,DZANK1,ENSG00000198673,TMEM87B,ZC3H8,GLDC,SFTPD,ZNF335,SHPK,ACSF2,HAUS4,ENSG00000141664,ODF3B,ENSG00000183888,EPHA8,CLP1,ENSG00000175029,ENSG00000248333,CTNNB1,ENSG00000143363,ENSG00000115239,C4A,ENSG00000173531,ENSG00000164062,ENSG00000178467
TF	Factor: E12; motif: RRCAGGTGNCV	TF:M00693	0.9999	4.34092e-05	3016	64	9	19917	ENSG00000170439,AP3D1,ENSG00000198673,FSCN2,ZC3H8,ENSG00000128596,ZSCAN23,ENSG00000177352,ENSG00000164078
TF	Factor: DRRS; motif: GNNGGGWGGG; match class: 1	TF:M10056_1	0.9999	4.34092e-05	983	64	1	19917	ENSG00000115239
TF	Factor: CDP:SRF; motif: NCCWTAYAAGGTMNKRATCRATN; match class: 1	TF:M08520_1	0.9999	4.34092e-05	3330	64	7	19917	DZANK1,ENSG00000198673,SHPK,ACSF2,ENSG00000183888,ENSG00000175029,CTNNB1
TF	Factor: DRI1; motif: AATTAA	TF:M01654	0.9999	4.34092e-05	10963	64	34	19917	ENSG00000170439,ENSG00000197728,IMPDH2,ENSG00000077380,ENSG00000003756,DZANK1,ELP5,ENSG00000198673,ADAM22,ZC3H8,GLDC,SFTPD,ACSF2,HAUS4,ENSG00000189298,ENSG00000141664,ZSCAN23,ODF3B,STX19,ENSG00000183888,FNBP4,CLP1,ENSG00000119787,GOLIM4,CTNND1,FGF23,TICRR,ENSG00000248333,CTNNB1,ENSG00000115239,ENSG00000183760,ARIH2,ENSG00000198218,ENSG00000178467
TF	Factor: DMRT4; motif: AATGTADCAAWTT	TF:M01149	0.9999	4.34092e-05	1864	64	4	19917	DZANK1,ENSG00000198673,ENSG00000148840,STX19
TF	Factor: DMRT1; motif: NNTNGHTACATN	TF:M11516	0.9999	4.34092e-05	837	64	2	19917	ENSG00000198673,ENSG00000148840
TF	Factor: DMRT1; motif: NNNNGCTACATN	TF:M11515	0.9999	4.34092e-05	3900	64	5	19917	ENSG00000198673,ENSG00000148840,GLDC,GOLIM4,FGF23
TF	Factor: Dlx-7; motif: NYAATTAN	TF:M10599	0.9999	4.34092e-05	650	64	1	19917	ENSG00000175029
TF	Factor: Dlx-3; motif: NTAATTNVN; match class: 1	TF:M07278_1	0.9999	4.34092e-05	535	64	1	19917	CTNNB1
TF	Factor: DEC2; motif: SNTCACGTGS; match class: 1	TF:M01843_1	0.9999	4.34092e-05	908	64	1	19917	WDR6
TF	Factor: Dlx-3; motif: NTAATTNVN	TF:M07278	0.9999	4.34092e-05	3551	64	10	19917	ENSG00000077380,ENSG00000003756,CUL3,GLDC,HAUS4,STX19,FNBP4,FGF23,CTNNB1,ENSG00000115239
TF	Factor: Dlx-3; motif: NNNYNAATTAAN	TF:M07603	0.9999	4.34092e-05	821	64	1	19917	CTNNB1
TF	Factor: Dlx-3; motif: NTCRTTAN; match class: 1	TF:M10609_1	0.9999	4.34092e-05	927	64	3	19917	STX19,CLP1,WDR6
TF	Factor: Dlx-3; motif: NTCRTTAN	TF:M10609	0.9999	4.34092e-05	4744	64	13	19917	ENSG00000197728,IMPDH2,DZANK1,ADAM22,ENSG00000141664,STX19,ENSG00000183888,CLP1,CTNND1,ENSG00000248333,ENSG00000115239,ZBTB22,WDR6
TF	Factor: Dlx-3; motif: NNNNNATAATTACMNNN; match class: 1	TF:M01400_1	0.9999	4.34092e-05	955	64	2	19917	DZANK1,ZNF335
TF	Factor: Dlx-3; motif: NNNNNATAATTACMNNN	TF:M01400	0.9999	4.34092e-05	3304	64	8	19917	DZANK1,ENSG00000198673,ZNF335,ZSCAN23,ODF3B,CLP1,CTNND1,ARIH2
TF	Factor: DLX2; motif: AMSMCTGACKG	TF:M08873	0.9999	4.34092e-05	7502	64	24	19917	ENSG00000197728,FES,ADAM22,TMEM87B,ENSG00000128596,SFTPD,HAUS4,CNTLN,CCHCR1,EPHA8,FNBP4,SNX27,CLP1,CTNND1,FGF23,PRKCSH,ENSG00000248333,ENSG00000143363,C4A,ENSG00000173531,ENSG00000177352,ENSG00000164078,WDR6,ENSG00000164062
TF	Factor: Dlx-2; motif: NYAATTAN	TF:M10620	0.9999	4.34092e-05	949	64	2	19917	DZANK1,ZSCAN23
TF	Factor: Dlx-2; motif: NYAATTAN	TF:M10619	0.9999	4.34092e-05	949	64	2	19917	DZANK1,ZSCAN23
TF	Factor: Dlx-2; motif: NYAATTAN	TF:M04300	0.9999	4.34092e-05	5489	64	11	19917	DZANK1,ELP5,HAUS4,STX19,FNBP4,CTNND1,FGF23,ENSG00000175029,ENSG00000248333,CTNNB1,ENSG00000115239
TF	Factor: deltaEF1; motif: NNNCACCTNAN	TF:M00073	0.9999	4.34092e-05	1091	64	3	19917	DZANK1,SHPK,ENSG00000164062
TF	Factor: Dlx-1; motif: NYAATTAN	TF:M10597	0.9999	4.34092e-05	650	64	1	19917	ENSG00000175029
TF	Factor: Dlx-7; motif: NTCRTTAN	TF:M10600	0.9999	4.34092e-05	7556	64	21	19917	ENSG00000197728,IMPDH2,ENSG00000003756,DZANK1,ENSG00000148840,ADAM22,ENSG00000114999,ARNTL,HAUS4,CNTLN,ENSG00000141664,STX19,ENSG00000183888,CCHCR1,CLP1,CTNND1,ENSG00000175029,ENSG00000248333,ENSG00000115239,ZBTB22,WDR6
TF	Factor: DEC1; motif: CNCACRTGASC; match class: 1	TF:M03572_1	0.9999	4.34092e-05	1876	64	5	19917	ZC3H8,ACSF2,GOLIM4,C4A,ENSG00000177352
TF	Factor: Dlx-7; motif: NYAATTAN	TF:M10602	0.9999	4.34092e-05	949	64	2	19917	DZANK1,ZSCAN23
TF	Factor: Dlx-7; motif: NTCRTTAN	TF:M10603	0.9999	4.34092e-05	8309	64	22	19917	ENSG00000197728,IMPDH2,ENSG00000003756,DZANK1,ENSG00000148840,ADAM22,ENSG00000114999,ARNTL,ZNF335,HAUS4,CNTLN,ENSG00000141664,STX19,ENSG00000183888,CCHCR1,CLP1,CTNND1,ENSG00000175029,ENSG00000248333,ENSG00000115239,ZBTB22,WDR6
TF	Factor: DMRT1; motif: TTGMTACAWTGTTKC	TF:M01146	0.9999	4.34092e-05	746	64	1	19917	STX19
TF	Factor: CDP; motif: NTATTGATYR	TF:M11507	0.9999	4.34092e-05	3209	64	4	19917	ENSG00000197728,CNTLN,ENSG00000141664,FNBP4
TF	Factor: Otx3; motif: NTAATCCN	TF:M10918	0.9999	4.34092e-05	491	64	1	19917	ENSG00000148840
TF	Factor: DMBX1; motif: NNGGATTANN; match class: 1	TF:M04305_1	0.9999	4.34092e-05	876	64	2	19917	ENSG00000148840,ZC3H8
TF	Factor: CDP; motif: NNATYGATYN	TF:M11508	0.9999	4.34092e-05	3815	64	7	19917	ENSG00000197728,CNTLN,EPHA8,FNBP4,ENSG00000248333,CTNNB1,ENSG00000115239
TF	Factor: Dlx-6; motif: NTCRTTAN	TF:M10593	0.9999	4.34092e-05	7235	64	22	19917	ENSG00000197728,ENSG00000003756,DZANK1,ENSG00000148840,ADAM22,ENSG00000114999,ARNTL,ZNF335,HAUS4,CNTLN,ENSG00000141664,STX19,ENSG00000183888,CCHCR1,FNBP4,CLP1,CTNND1,ENSG00000175029,ENSG00000143363,ENSG00000115239,ZBTB22,WDR6
TF	Factor: Dlx-5; motif: AATTAN	TF:M03546	0.9999	4.34092e-05	10963	64	34	19917	ENSG00000170439,ENSG00000197728,IMPDH2,ENSG00000077380,ENSG00000003756,DZANK1,ELP5,ENSG00000198673,ADAM22,ZC3H8,GLDC,SFTPD,ACSF2,HAUS4,ENSG00000189298,ENSG00000141664,ZSCAN23,ODF3B,STX19,ENSG00000183888,FNBP4,CLP1,ENSG00000119787,GOLIM4,CTNND1,FGF23,TICRR,ENSG00000248333,CTNNB1,ENSG00000115239,ENSG00000183760,ARIH2,ENSG00000198218,ENSG00000178467
TF	Factor: CTCF; motif: NNYGCCCYCTRSTGGN	TF:M09744	0.9999	4.34092e-05	3854	64	12	19917	ENSG00000170439,ELP5,CUL3,ENSG00000148840,ENSG00000114999,ZNF335,SHPK,ACSF2,ENSG00000183888,SNX27,CLP1,NR6A1
TF	Factor: CDP; motif: NNATYGATYN; match class: 1	TF:M11508_1	0.9999	4.34092e-05	1602	64	5	19917	CNTLN,EPHA8,ENSG00000248333,CTNNB1,ENSG00000115239
TF	Factor: Dlx-5; motif: NYAATTAN	TF:M04303	0.9999	4.34092e-05	949	64	2	19917	DZANK1,ZSCAN23
TF	Factor: DBP; motif: TTWTGYAA	TF:M01872	0.9999	4.34092e-05	2719	64	7	19917	ENSG00000148840,ENSG00000189298,CTNND1,PRKCSH,TICRR,CTNNB1,ENSG00000178467
TF	Factor: DBP; motif: TTRCATAANN	TF:M07038	0.9999	4.34092e-05	4378	64	12	19917	ENSG00000170439,ENSG00000148840,ZC3H8,ENSG00000189298,ENSG00000141664,ZSCAN23,FNBP4,ENSG00000175029,PRKCSH,TICRR,CTNNB1,MGMT
TF	Factor: Dlx-5; motif: NNRGYAATTRNYKNNN; match class: 1	TF:M01388_1	0.9999	4.34092e-05	5811	64	14	19917	DZANK1,ENSG00000198673,GLDC,ZNF335,HAUS4,ENSG00000141664,ZSCAN23,ODF3B,GOLIM4,CTNND1,FGF23,ENSG00000175029,CTNNB1,ENSG00000115239
TF	Factor: Dlx-5; motif: NNRGYAATTRNYKNNN	TF:M01388	0.9999	4.34092e-05	7740	64	18	19917	DZANK1,ENSG00000198673,GLDC,ZNF335,HAUS4,ENSG00000141664,ZSCAN23,ODF3B,STX19,CLP1,GOLIM4,CTNND1,FGF23,ENSG00000175029,ENSG00000248333,CTNNB1,ENSG00000115239,ARIH2
TF	Factor: Dlx-7; motif: NYAATTAN	TF:M10604	0.9999	4.34092e-05	949	64	2	19917	DZANK1,ZSCAN23
TF	Factor: DBP; motif: TTRCATAANN; match class: 1	TF:M07038_1	0.9999	4.34092e-05	789	64	1	19917	ENSG00000189298
TF	Factor: Dlx-5; motif: NTCRTTAN	TF:M10612	0.9999	4.34092e-05	8309	64	22	19917	ENSG00000197728,IMPDH2,ENSG00000003756,DZANK1,ENSG00000148840,ADAM22,ENSG00000114999,ARNTL,ZNF335,HAUS4,CNTLN,ENSG00000141664,STX19,ENSG00000183888,CCHCR1,CLP1,CTNND1,ENSG00000175029,ENSG00000248333,ENSG00000115239,ZBTB22,WDR6
TF	Factor: nerf; motif: NANSCGGAAGTN	TF:M11460	0.9999	4.34092e-05	742	64	1	19917	ARIH2
TF	Factor: E2F-3:TBR2; motif: ANGTGYKANGGCGCSTTNNCRNNT	TF:M08207	0.9999	4.34092e-05	17225	64	55	19917	ENSG00000197728,ENSG00000077380,ENSG00000003756,DZANK1,AP3D1,FES,ELP5,ENSG00000198673,CUL3,ENSG00000148840,ADAM22,ENSG00000114999,TMEM87B,ARNTL,FSCN2,ZC3H8,SLX4,GLDC,ENSG00000128596,ZNF335,SHPK,ACSF2,HAUS4,ENSG00000189298,CNTLN,ZSCAN23,ODF3B,ENSG00000183888,CCHCR1,EPHA8,FNBP4,SNX27,CLP1,ENSG00000119787,GOLIM4,CTNND1,ENSG00000175029,PRKCSH,TICRR,ENSG00000169750,ENSG00000248333,MGMT,ENSG00000115239,MICB,ENSG00000183760,ZBTB22,NR6A1,ARIH2,ENSG00000173531,ENSG00000177352,ENSG00000164078,ENSG00000198218,WDR6,ENSG00000164062,ENSG00000178467
TF	Factor: E2F-3:T-bet; motif: AGGTGTNANGGCGCST; match class: 1	TF:M08529_1	0.9999	4.34092e-05	4841	64	13	19917	AP3D1,SHPK,ODF3B,FNBP4,CTNND1,PRKCSH,ENSG00000169750,MGMT,ARIH2,ENSG00000173531,WDR6,ENSG00000164062,ENSG00000178467
TF	Factor: ehf; motif: NRANNAGGAARNRRNNN	TF:M09604	0.9999	4.34092e-05	2320	64	6	19917	ENSG00000114999,FSCN2,ZC3H8,ENSG00000175029,MICB,ENSG00000178467
TF	Factor: EHF; motif: NACCCGGAAGTA	TF:M03965	0.9999	4.34092e-05	389	64	1	19917	ARIH2
TF	Factor: ATF2:c-Jun; motif: TGACGTYA	TF:M00041	0.9999	4.34092e-05	4348	64	13	19917	IMPDH2,ELP5,ZC3H8,ZNF335,CNTLN,ENSG00000141664,ENSG00000119787,FGF23,ENSG00000183760,NR6A1,ENSG00000173531,ENSG00000164078,WDR6
TF	Factor: ATF-2; motif: TTACGTAA	TF:M00040	0.9999	4.34092e-05	6988	64	22	19917	ENSG00000197728,IMPDH2,ELP5,ENSG00000198673,ENSG00000148840,ADAM22,ZNF335,ENSG00000189298,ENSG00000141664,STX19,ENSG00000183888,SNX27,ENSG00000119787,PRKCSH,TICRR,ENSG00000248333,CTNNB1,ENSG00000115239,NR6A1,ENSG00000164078,ENSG00000198218,WDR6
TF	Factor: egr-3; motif: GTGGGY; match class: 1	TF:M03818_1	0.9999	4.34092e-05	6798	64	18	19917	ENSG00000170439,ENSG00000003756,FES,ENSG00000148840,ARNTL,FSCN2,GLDC,CNTLN,ODF3B,ENSG00000183888,FGF23,ENSG00000248333,ENSG00000115239,ENSG00000183760,ENSG00000173531,ENSG00000164078,WDR6,ENSG00000164062
TF	Factor: ATF-2; motif: TTACGTAA; match class: 1	TF:M00040_1	0.9999	4.34092e-05	6544	64	21	19917	ENSG00000197728,IMPDH2,ELP5,ENSG00000148840,ADAM22,ZNF335,ENSG00000189298,ENSG00000141664,STX19,ENSG00000183888,SNX27,ENSG00000119787,PRKCSH,TICRR,ENSG00000248333,CTNNB1,ENSG00000115239,NR6A1,ENSG00000164078,ENSG00000198218,WDR6
TF	Factor: CREB; motif: NNGNTGACGTNN	TF:M00113	0.9999	4.34092e-05	4862	64	12	19917	IMPDH2,AP3D1,ELP5,ENSG00000148840,SHPK,ZSCAN23,FNBP4,CTNND1,ENSG00000173531,ENSG00000164078,ENSG00000198218,WDR6
TF	Factor: Egr-2; motif: CCCMCNCN; match class: 1	TF:M02092_1	0.9999	4.34092e-05	913	64	2	19917	CTNNB1,ENSG00000183760
TF	Factor: CREB; motif: NSTGACGTAANN	TF:M00177	0.9999	4.34092e-05	5279	64	15	19917	IMPDH2,ELP5,ZC3H8,ENSG00000128596,ZNF335,ZSCAN23,ENSG00000119787,CTNND1,PRKCSH,ENSG00000248333,ENSG00000183760,NR6A1,ARIH2,ENSG00000198218,WDR6
TF	Factor: CREB; motif: CGTCAN	TF:M00801	0.9999	4.34092e-05	4391	64	14	19917	ENSG00000170439,ENSG00000197728,ELP5,ENSG00000198673,FSCN2,ZC3H8,ZNF335,FNBP4,CTNND1,FGF23,ENSG00000175029,MGMT,WDR6,ENSG00000164062
TF	Factor: Egr-2; motif: NGTGGGNGGG	TF:M08806	0.9999	4.34092e-05	1090	64	1	19917	ENSG00000169750
TF	Factor: CREB; motif: CGTCAN; match class: 1	TF:M00801_1	0.9999	4.34092e-05	663	64	2	19917	CTNND1,ENSG00000164062
TF	Factor: Egr-1; motif: GCGGGGGCGG; match class: 1	TF:M07354_1	0.9999	4.34092e-05	3573	64	10	19917	IMPDH2,ENSG00000114999,SLX4,GLDC,ENSG00000128596,ODF3B,SNX27,ENSG00000169750,MGMT,ENSG00000164062
TF	Factor: CREB; motif: NSTGACGTMANN	TF:M00178	0.9999	4.34092e-05	5320	64	17	19917	IMPDH2,FES,ELP5,ADAM22,ZC3H8,ZNF335,CLP1,ENSG00000119787,GOLIM4,CTNND1,ENSG00000248333,ENSG00000183760,NR6A1,ARIH2,ENSG00000164078,ENSG00000198218,WDR6
TF	Factor: c-Rel; motif: SGGRNTTTCC	TF:M00053	0.9999	4.34092e-05	3704	64	11	19917	ENSG00000197728,ENSG00000077380,CUL3,ZC3H8,SHPK,ENSG00000141664,STX19,GOLIM4,ENSG00000175029,MICB,ENSG00000177352
TF	Factor: ehf; motif: NNANSAGGAAGTNNN	TF:M09899	0.9999	4.34092e-05	461	64	1	19917	ENSG00000178467
TF	Factor: Egr-1; motif: ACCGCCC	TF:M04918	0.9999	4.34092e-05	5665	64	18	19917	ENSG00000003756,FES,ENSG00000148840,ADAM22,ENSG00000114999,TMEM87B,ARNTL,ZC3H8,SLX4,ENSG00000128596,SHPK,HAUS4,CNTLN,ODF3B,FNBP4,PRKCSH,ENSG00000115239,WDR6
TF	Factor: EHF; motif: BTTCCTGC; match class: 1	TF:M07251_1	0.9999	4.34092e-05	1180	64	1	19917	ENSG00000141664
TF	Factor: EKLF; motif: NCCMCACCCW	TF:M07281	0.9999	4.34092e-05	810	64	2	19917	ENSG00000169750,WDR6
TF	Factor: CREB1; motif: NRTGAYGCGTN	TF:M11218	0.9999	4.34092e-05	8547	64	25	19917	AP3D1,ELP5,ENSG00000148840,ADAM22,ARNTL,CNTLN,ZSCAN23,FNBP4,SNX27,CLP1,GOLIM4,CTNND1,FGF23,ENSG00000175029,ENSG00000248333,ENSG00000115239,C4A,MICB,NR6A1,ARIH2,ENSG00000173531,ENSG00000177352,ENSG00000164078,ENSG00000198218,WDR6
TF	Factor: nerf; motif: AAMCCGGAAGTN	TF:M08757	0.9999	4.34092e-05	716	64	1	19917	ARIH2
TF	Factor: ELF2; motif: CCCGGAARYN	TF:M02054	0.9999	4.34092e-05	3087	64	10	19917	AP3D1,ELP5,SLX4,ENSG00000128596,ENSG00000189298,PRKCSH,NR6A1,ARIH2,ENSG00000177352,ENSG00000164062
TF	Factor: Elf-1; motif: RNWMBAGGAART	TF:M00746	0.9999	4.34092e-05	3381	64	7	19917	ADAM22,ENSG00000114999,ZC3H8,STX19,CLP1,MICB,NR6A1
TF	Factor: Elf-1; motif: AGGAAG; match class: 1	TF:M01266_1	0.9999	4.34092e-05	13929	64	44	19917	ENSG00000170439,ENSG00000197728,DZANK1,AP3D1,FES,ELP5,ENSG00000198673,CUL3,ENSG00000148840,ENSG00000114999,TMEM87B,ARNTL,FSCN2,SLX4,GLDC,ENSG00000128596,SFTPD,ZNF335,ACSF2,HAUS4,CNTLN,ENSG00000141664,ODF3B,STX19,ENSG00000183888,EPHA8,CLP1,ENSG00000119787,ENSG00000175029,PRKCSH,TICRR,ENSG00000248333,ENSG00000143363,MGMT,ENSG00000115239,ENSG00000183760,ZBTB22,NR6A1,ARIH2,ENSG00000177352,ENSG00000164078,WDR6,ENSG00000164062,ENSG00000178467
TF	Factor: CREB1; motif: NRTGAYGTCAYN	TF:M11222	0.9999	4.34092e-05	3717	64	10	19917	ENSG00000170439,IMPDH2,ELP5,ZNF335,ENSG00000141664,ODF3B,ENSG00000183888,ENSG00000119787,FGF23,NR6A1
TF	Factor: Elf-1; motif: NANCCGGAAGTN	TF:M11451	0.9999	4.34092e-05	6956	64	22	19917	ENSG00000077380,AP3D1,ELP5,CUL3,ADAM22,FSCN2,SLX4,ENSG00000128596,ZNF335,ENSG00000189298,PRKCSH,TICRR,ENSG00000248333,MGMT,MICB,ENSG00000183760,ZBTB22,NR6A1,ARIH2,ENSG00000177352,ENSG00000164078,ENSG00000164062
TF	Factor: Elf-1; motif: NANSCGGAAGTR; match class: 1	TF:M11450_1	0.9999	4.34092e-05	1324	64	4	19917	ELP5,ARIH2,ENSG00000177352,ENSG00000164062
TF	Factor: Elf-1; motif: NANCCGGAAGTN; match class: 1	TF:M11449_1	0.9999	4.34092e-05	699	64	1	19917	ARIH2
TF	Factor: Elf-1; motif: NAMCCGGAAGTN	TF:M11447	0.9999	4.34092e-05	7786	64	24	19917	ENSG00000197728,ENSG00000077380,AP3D1,ELP5,CUL3,ADAM22,FSCN2,SLX4,ENSG00000128596,ZNF335,ENSG00000189298,PRKCSH,TICRR,ENSG00000248333,MGMT,MICB,ENSG00000183760,ZBTB22,NR6A1,ARIH2,ENSG00000177352,ENSG00000164078,ENSG00000198218,ENSG00000164062
TF	Factor: Elf-1; motif: RANSMGGAAGTR	TF:M11446	0.9999	4.34092e-05	2937	64	7	19917	ZC3H8,ENSG00000189298,ENSG00000175029,ENSG00000248333,CTNNB1,ARIH2,ENSG00000178467
TF	Factor: Elf-1; motif: NANCAGGAAGTR	TF:M11445	0.9999	4.34092e-05	1697	64	5	19917	ZC3H8,STX19,ENSG00000175029,CTNNB1,ENSG00000178467
TF	Factor: AIBZIP; motif: NGCCACGTCAYN	TF:M11256	0.9999	4.34092e-05	1338	64	1	19917	ODF3B
TF	Factor: Elf-1; motif: NRANCMGGAAGTG	TF:M07087	0.9999	4.34092e-05	2242	64	6	19917	SLX4,STX19,ENSG00000248333,ARIH2,ENSG00000164078,ENSG00000178467
TF	Factor: CREBPA; motif: NRTGACGTMANN	TF:M11313	0.9999	4.34092e-05	3722	64	11	19917	IMPDH2,ELP5,ZNF335,ENSG00000141664,ENSG00000119787,FGF23,TICRR,ENSG00000248333,NR6A1,ENSG00000164078,WDR6
TF	Factor: EKLF; motif: CCACACCCNS	TF:M01874	0.9999	4.34092e-05	286	64	1	19917	GLDC
TF	Factor: c-Rel; motif: NRNRGGGRAATKCCA	TF:M10046	0.9999	4.34092e-05	4748	64	7	19917	CNTLN,EPHA8,CLP1,CTNNB1,ENSG00000143363,C4A,ENSG00000173531
TF	Factor: Egr-1; motif: CCGCCCMCG; match class: 1	TF:M04797_1	0.9999	4.34092e-05	1566	64	5	19917	ENSG00000114999,GLDC,SNX27,ENSG00000169750,MGMT
TF	Factor: c-Rel; motif: NRNRGGGRAATKCCA; match class: 1	TF:M10046_1	0.9999	4.34092e-05	734	64	1	19917	EPHA8
TF	Factor: CRX; motif: YTAATC	TF:M01712	0.9999	4.34092e-05	11284	64	36	19917	ENSG00000197728,IMPDH2,ENSG00000003756,DZANK1,AP3D1,ELP5,ENSG00000198673,CUL3,ENSG00000148840,ADAM22,ENSG00000114999,ZC3H8,GLDC,ENSG00000189298,CNTLN,ENSG00000141664,STX19,CCHCR1,EPHA8,FNBP4,SNX27,CLP1,ENSG00000119787,FGF23,ENSG00000175029,PRKCSH,ENSG00000248333,CTNNB1,ENSG00000115239,C4A,ENSG00000183760,ZBTB22,NR6A1,ENSG00000173531,ENSG00000177352,WDR6
TF	Factor: CRX; motif: YTAATC; match class: 1	TF:M01712_1	0.9999	4.34092e-05	5077	64	16	19917	ENSG00000003756,DZANK1,ELP5,ENSG00000198673,CUL3,ENSG00000148840,ZC3H8,ENSG00000189298,CNTLN,ENSG00000141664,CCHCR1,ENSG00000119787,FGF23,CTNNB1,ENSG00000183760,ZBTB22
TF	Factor: CtBP1; motif: CKCCTGRGCT	TF:M07317	0.9999	4.34092e-05	296	64	1	19917	PRKCSH
TF	Factor: CTCFL; motif: YNNCCASYAGRKGGCRSYN	TF:M09601	0.9999	4.34092e-05	368	64	1	19917	NR6A1
TF	Factor: CTCFL; motif: CNSCAGGGGGCRSN	TF:M09769	0.9999	4.34092e-05	815	64	1	19917	ENSG00000169750
TF	Factor: E2F-6; motif: CNTTTCNT	TF:M01252	0.9999	4.34092e-05	2541	64	8	19917	ENSG00000170439,ENSG00000197728,DZANK1,CNTLN,SNX27,CLP1,NR6A1,ENSG00000178467
TF	Factor: E2F-4; motif: NGGCGGGAARN; match class: 1	TF:M07084_1	0.9999	4.34092e-05	5470	64	15	19917	AP3D1,FES,ENSG00000198673,ARNTL,GLDC,ENSG00000128596,CNTLN,CCHCR1,CLP1,ENSG00000175029,PRKCSH,ENSG00000169750,ENSG00000183760,ZBTB22,WDR6
TF	Factor: E2F-4; motif: NNTTCCCGCCNN; match class: 1	TF:M04823_1	0.9999	4.34092e-05	7916	64	24	19917	AP3D1,FES,ENSG00000198673,CUL3,ENSG00000148840,ARNTL,GLDC,ENSG00000128596,SHPK,CNTLN,CCHCR1,CLP1,GOLIM4,ENSG00000175029,PRKCSH,TICRR,ENSG00000169750,ENSG00000115239,MICB,ENSG00000183760,ZBTB22,ENSG00000164078,WDR6,ENSG00000178467
TF	Factor: E2F-4; motif: TTTGGCGCCAAA; match class: 1	TF:M04519_1	0.9999	4.34092e-05	2567	64	7	19917	FSCN2,ACSF2,ZSCAN23,ENSG00000248333,ENSG00000173531,ENSG00000164062,ENSG00000178467
TF	Factor: CTCF; motif: YNRCCASYAGRKGGCRSYN	TF:M02242	0.9999	4.34092e-05	5918	64	18	19917	ENSG00000170439,ELP5,CUL3,ENSG00000148840,ENSG00000114999,FSCN2,ZNF335,SHPK,ACSF2,FNBP4,SNX27,CLP1,GOLIM4,PRKCSH,ENSG00000248333,NR6A1,ARIH2,WDR6
TF	Factor: CTCF; motif: NNNNANASYGCCMYCTAGTGG; match class: 1	TF:M04689_1	0.9999	4.34092e-05	943	64	3	19917	FES,ENSG00000148840,SNX27
TF	Factor: E2F-3; motif: NTTTTGGCGCCAAAAN; match class: 1	TF:M11527_1	0.9999	4.34092e-05	6750	64	21	19917	AP3D1,FES,ENSG00000198673,ENSG00000148840,ARNTL,ENSG00000128596,ACSF2,HAUS4,ENSG00000141664,ZSCAN23,ODF3B,SNX27,GOLIM4,ENSG00000175029,ENSG00000248333,CTNNB1,C4A,ENSG00000183760,ENSG00000164078,ENSG00000164062,ENSG00000178467
TF	Factor: E2F-3; motif: NTTTTGGCGCCAAAAN	TF:M11527	0.9999	4.34092e-05	6984	64	22	19917	AP3D1,FES,ENSG00000198673,CUL3,ENSG00000148840,ARNTL,ENSG00000128596,ACSF2,HAUS4,ENSG00000141664,ZSCAN23,ODF3B,SNX27,GOLIM4,ENSG00000175029,ENSG00000248333,CTNNB1,C4A,ENSG00000183760,ENSG00000164078,ENSG00000164062,ENSG00000178467
TF	Factor: CTCF; motif: ACCAGGKGGC; match class: 1	TF:M04727_1	0.9999	4.34092e-05	1589	64	3	19917	FSCN2,ENSG00000128596,NR6A1
TF	Factor: ctcf; motif: NNNCCASYAGRKGGCRSYNN	TF:M09602	0.9999	4.34092e-05	7507	64	23	19917	ENSG00000170439,AP3D1,ELP5,ENSG00000148840,ENSG00000114999,ARNTL,FSCN2,ZNF335,SHPK,ACSF2,CCHCR1,FNBP4,SNX27,CLP1,GOLIM4,PRKCSH,ENSG00000248333,MICB,NR6A1,ARIH2,ENSG00000177352,WDR6,ENSG00000178467
TF	Factor: Crx; motif: YNNNTAATCYSMN	TF:M00623	0.9999	4.34092e-05	1042	64	2	19917	ENSG00000128596,ZSCAN23
TF	Factor: E2F-1; motif: TTTSGCGCGMNR; match class: 1	TF:M00516_1	0.9999	4.34092e-05	2093	64	6	19917	SHPK,ACSF2,ZSCAN23,ENSG00000248333,NR6A1,ARIH2
TF	Factor: Crx; motif: NTAATCCN	TF:M10904	0.9999	4.34092e-05	1091	64	3	19917	ENSG00000198673,ENSG00000148840,ZBTB22
TF	Factor: Crx; motif: NTAATCCN	TF:M10903	0.9999	4.34092e-05	918	64	2	19917	ENSG00000148840,ZBTB22
TF	Factor: EGR-1; motif: TGCGTGGGCGK	TF:M01972	0.9999	4.34092e-05	5388	64	17	19917	IMPDH2,ELP5,CUL3,ENSG00000114999,TMEM87B,FSCN2,GLDC,ODF3B,EPHA8,SNX27,ENSG00000119787,GOLIM4,CTNND1,ENSG00000169750,MGMT,ENSG00000198218,WDR6
TF	Factor: Egr-1; motif: WTGCGTGGGCGK; match class: 1	TF:M00243_1	0.9999	4.34092e-05	1287	64	2	19917	ODF3B,CCHCR1
TF	Factor: c-Rel; motif: NGGGAATYTCCN	TF:M03545	0.9999	4.34092e-05	5594	64	15	19917	ENSG00000197728,IMPDH2,AP3D1,FES,ENSG00000148840,ARNTL,GLDC,ENSG00000128596,CNTLN,ENSG00000183888,CCHCR1,GOLIM4,CTNND1,FGF23,ENSG00000164078
TF	Factor: Ebox; motif: NCACSTGNCN; match class: 1	TF:M01034_1	0.9999	4.34092e-05	882	64	2	19917	ENSG00000148840,ENSG00000169750
TF	Factor: EBF; motif: KTCCCYWGRGA	TF:M00977	0.9999	4.34092e-05	2301	64	5	19917	ENSG00000077380,FES,ENSG00000183888,ENSG00000173531,ENSG00000164078
TF	Factor: COE1; motif: NNNTCCCCAGGGANN	TF:M09885	0.9999	4.34092e-05	595	64	1	19917	FES
TF	Factor: EBF1; motif: NTCCCCWGGGA	TF:M07207	0.9999	4.34092e-05	486	64	1	19917	ENSG00000183760
TF	Factor: E2F-3:HES-7; motif: NNNSGCGCSNNNNNCRCGYGNN	TF:M08526	0.9999	4.34092e-05	17025	64	54	19917	ENSG00000197728,IMPDH2,ENSG00000003756,AP3D1,FES,ELP5,ENSG00000198673,CUL3,ENSG00000148840,ADAM22,ENSG00000114999,TMEM87B,ARNTL,FSCN2,ZC3H8,SLX4,GLDC,ENSG00000128596,ZNF335,SHPK,ACSF2,HAUS4,CNTLN,ODF3B,CCHCR1,EPHA8,FNBP4,SNX27,CLP1,ENSG00000119787,GOLIM4,CTNND1,FGF23,ENSG00000175029,PRKCSH,TICRR,ENSG00000169750,ENSG00000248333,CTNNB1,MGMT,ENSG00000115239,C4A,MICB,ENSG00000183760,ZBTB22,NR6A1,ARIH2,ENSG00000173531,ENSG00000177352,ENSG00000164078,ENSG00000198218,WDR6,ENSG00000164062,ENSG00000178467
TF	Factor: EAR2; motif: NCTYTGACCTN	TF:M08805	0.9999	4.34092e-05	1033	64	1	19917	CNTLN
TF	Factor: EAR2; motif: YGNNCTTTGNCCTK	TF:M01728	0.9999	4.34092e-05	6423	64	16	19917	ENSG00000170439,DZANK1,FES,ELP5,GLDC,ZNF335,ACSF2,CNTLN,CCHCR1,GOLIM4,FGF23,PRKCSH,TICRR,ENSG00000143363,C4A,ARIH2
TF	Factor: E47; motif: NNNMRCAGGTGTTMNN	TF:M00071	0.9999	4.34092e-05	1305	64	4	19917	ENSG00000148840,SFTPD,MGMT,ENSG00000173531
TF	Factor: E2F; motif: NKCGCGCSAAAN; match class: 1	TF:M00920_1	0.9999	4.34092e-05	1321	64	2	19917	ENSG00000248333,ARIH2
TF	Factor: c-Rel; motif: NGGGAATYTCCN; match class: 1	TF:M03545_1	0.9999	4.34092e-05	1020	64	2	19917	ENSG00000197728,IMPDH2
TF	Factor: CREM; motif: NRTGATGTCAYN	TF:M11224	0.9999	4.34092e-05	3413	64	9	19917	ENSG00000170439,IMPDH2,ELP5,ZNF335,ENSG00000141664,ODF3B,ENSG00000119787,FGF23,NR6A1
TF	Factor: E2F; motif: TTTSGCGS; match class: 1	TF:M00427_1	0.9999	4.34092e-05	3878	64	12	19917	SHPK,ACSF2,CNTLN,ZSCAN23,ODF3B,EPHA8,CLP1,CTNND1,ENSG00000248333,ENSG00000183760,NR6A1,ARIH2
TF	Factor: Crx; motif: NAAGRGGATTARN	TF:M09888	0.9999	4.34092e-05	721	64	2	19917	CLP1,ZBTB22
TF	Factor: EAR2; motif: YGNNCTTTGNCCTK; match class: 1	TF:M01728_1	0.9999	4.34092e-05	1265	64	4	19917	ZNF335,FGF23,PRKCSH,ENSG00000143363
TF	Factor: ESE-1; motif: NNANVAGGAAGTNN	TF:M09902	0.9999	4.34092e-05	3223	64	6	19917	ZC3H8,ACSF2,STX19,ENSG00000175029,CTNNB1,ENSG00000178467
TF	Factor: ESE-1; motif: NNANVAGGAAGTNN; match class: 1	TF:M09902_1	0.9999	4.34092e-05	306	64	1	19917	STX19
TF	Factor: ESE-1; motif: NSMGGAARTN	TF:M01214	0.9999	4.34092e-05	7623	64	20	19917	ENSG00000170439,ENSG00000077380,AP3D1,ELP5,SLX4,ENSG00000128596,SHPK,ENSG00000189298,ZSCAN23,FNBP4,PRKCSH,TICRR,ENSG00000248333,MICB,NR6A1,ARIH2,ENSG00000177352,ENSG00000164078,ENSG00000164062,ENSG00000178467
TF	Factor: BRF-1; motif: GGGTTCGANTCCC	TF:M01747	0.9999	4.34092e-05	275	64	1	19917	ENSG00000143363
TF	Factor: BRN1; motif: HAATGCN; match class: 1	TF:M03813_1	0.9999	4.34092e-05	7151	64	20	19917	ENSG00000197728,ENSG00000077380,DZANK1,AP3D1,FES,ENSG00000198673,CUL3,ADAM22,ENSG00000114999,SFTPD,HAUS4,ENSG00000141664,ENSG00000175029,TICRR,CTNNB1,ENSG00000143363,ENSG00000115239,ENSG00000183760,ARIH2,ENSG00000177352
TF	Factor: Brn-3c; motif: NNTTATTAATKANKNC	TF:M01408	0.9999	4.34092e-05	4944	64	15	19917	IMPDH2,ENSG00000003756,DZANK1,ELP5,CUL3,HAUS4,ENSG00000189298,CNTLN,ENSG00000141664,CCHCR1,CTNND1,CTNNB1,ENSG00000115239,ZBTB22,ENSG00000177352
TF	Factor: BSX; motif: NYNATTAN	TF:M04292	0.9999	4.34092e-05	2428	64	4	19917	DZANK1,ELP5,FNBP4,ENSG00000115239
TF	Factor: FOXI1; motif: NWANNGTAAACAA	TF:M11580	0.9999	4.34092e-05	1319	64	2	19917	CNTLN,ARIH2
TF	Factor: FOXI1; motif: GTAAACA; match class: 1	TF:M04244_1	0.9999	4.34092e-05	486	64	1	19917	CNTLN
TF	Factor: FOXI1; motif: GTAAACA	TF:M04244	0.9999	4.34092e-05	3765	64	9	19917	AP3D1,ADAM22,ARNTL,CNTLN,ENSG00000141664,STX19,ENSG00000175029,ENSG00000143363,ARIH2
TF	Factor: FoxH1; motif: TGTGGATTS	TF:M09928	0.9999	4.34092e-05	1073	64	1	19917	ODF3B
TF	Factor: BF-1; motif: NACGYMAACAN	TF:M11576	0.9999	4.34092e-05	1646	64	1	19917	ENSG00000077380
TF	Factor: FOXG1; motif: RTAAACAW	TF:M07989	0.9999	4.34092e-05	1199	64	4	19917	STX19,ENSG00000175029,ENSG00000143363,ARIH2
TF	Factor: HFH2; motif: NNWAYRTAAACW; match class: 1	TF:M11555_1	0.9999	4.34092e-05	633	64	1	19917	ZC3H8
TF	Factor: HFH2; motif: NNWAYRTAAACW	TF:M11555	0.9999	4.34092e-05	3960	64	11	19917	ENSG00000197728,DZANK1,ZC3H8,ENSG00000189298,ENSG00000183888,CLP1,FGF23,PRKCSH,TICRR,CTNNB1,ARIH2
TF	Factor: HFH2; motif: NYWAYRTAAACA; match class: 1	TF:M11554_1	0.9999	4.34092e-05	801	64	1	19917	ZC3H8
TF	Factor: HFH2; motif: NYWAYRTAAACA	TF:M11554	0.9999	4.34092e-05	4415	64	12	19917	ENSG00000197728,IMPDH2,DZANK1,ZC3H8,ENSG00000189298,ENSG00000183888,CLP1,FGF23,PRKCSH,TICRR,CTNNB1,ARIH2
TF	Factor: BSX; motif: NTCRTTAN; match class: 1	TF:M10589_1	0.9999	4.34092e-05	715	64	2	19917	STX19,ZBTB22
TF	Factor: BRCA1:USF2; motif: KTNNGTTG; match class: 1	TF:M01082_1	0.9999	4.34092e-05	1837	64	2	19917	ZNF335,HAUS4
TF	Factor: FOXD3; motif: GTAAAYA	TF:M04241	0.9999	4.34092e-05	1891	64	3	19917	ADAM22,CNTLN,ENSG00000175029
TF	Factor: FOXI1; motif: NNNNNGTAAACAN	TF:M11581	0.9999	4.34092e-05	1592	64	3	19917	CNTLN,ENSG00000143363,ARIH2
TF	Factor: Brachyury; motif: NTNNCANNNNRGTGTGAANN; match class: 1	TF:M09878_1	0.9999	4.34092e-05	535	64	1	19917	CNTLN
TF	Factor: FOXK1; motif: NNNGTAAACANGNN	TF:M09805	0.9999	4.34092e-05	901	64	2	19917	ARNTL,ARIH2
TF	Factor: foxj3; motif: RCGTMAACAN	TF:M11587	0.9999	4.34092e-05	923	64	1	19917	ARIH2
TF	Factor: foxj3; motif: ACGTAAACAN	TF:M11586	0.9999	4.34092e-05	1269	64	1	19917	ARIH2
TF	Factor: BHLHA15; motif: NNCAGCTGNN	TF:M11110	0.9999	4.34092e-05	1657	64	4	19917	FSCN2,SHPK,ENSG00000119787,FGF23
TF	Factor: BHLHA15; motif: NNCAGCTGNN; match class: 1	TF:M11110_1	0.9999	4.34092e-05	716	64	1	19917	ENSG00000119787
TF	Factor: Blimp-1; motif: RRGNGAAAGNRANNN	TF:M10526	0.9999	4.34092e-05	2353	64	4	19917	ENSG00000114999,GLDC,SHPK,NR6A1
TF	Factor: Blimp-1; motif: NRGRAAGKGAAAGK	TF:M03865	0.9999	4.34092e-05	1048	64	2	19917	ENSG00000115239,C4A
TF	Factor: FOXJ2; motif: RTAAACAA	TF:M04247	0.9999	4.34092e-05	1199	64	4	19917	STX19,ENSG00000175029,ENSG00000143363,ARIH2
TF	Factor: BMAL1; motif: AGCCAYKKGA	TF:M07350	0.9999	4.34092e-05	1404	64	4	19917	ENSG00000148840,ENSG00000175029,ENSG00000169750,C4A
TF	Factor: FOXJ2; motif: AYMATAATATTTKN; match class: 1	TF:M00423_1	0.9999	4.34092e-05	2787	64	6	19917	DZANK1,ENSG00000141664,ZSCAN23,STX19,SNX27,CTNNB1
TF	Factor: FOXJ2; motif: AYMATAATATTTKN	TF:M00423	0.9999	4.34092e-05	7046	64	19	19917	ENSG00000170439,ENSG00000197728,ENSG00000077380,DZANK1,ENSG00000198673,ENSG00000148840,ZC3H8,ENSG00000189298,CNTLN,ENSG00000141664,ZSCAN23,STX19,CCHCR1,SNX27,GOLIM4,ENSG00000175029,TICRR,CTNNB1,ENSG00000143363
TF	Factor: FOXJ2; motif: NNNWAAAYAAAYANNNNN	TF:M00422	0.9999	4.34092e-05	2562	64	8	19917	ENSG00000197728,DZANK1,ZC3H8,SLX4,HAUS4,ENSG00000183888,CLP1,CTNNB1
TF	Factor: FOXJ2:HOXB13; motif: TTTTATNDGNMAACA	TF:M08473	0.9999	4.34092e-05	1668	64	4	19917	STX19,GOLIM4,ENSG00000175029,ZBTB22
TF	Factor: FOXJ2:Elf-1; motif: NNAAACMGGAAGTN	TF:M08290	0.9999	4.34092e-05	1609	64	5	19917	ELP5,STX19,FGF23,ENSG00000248333,ENSG00000164078
TF	Factor: Brachyury; motif: NTNNCANNNNRGTGTGAANN	TF:M09878	0.9999	4.34092e-05	3933	64	12	19917	ENSG00000077380,ENSG00000003756,AP3D1,ADAM22,CNTLN,ENSG00000141664,ODF3B,STX19,CLP1,CTNND1,PRKCSH,ENSG00000164062
TF	Factor: BRCA1:USF2; motif: KTNNGTTG	TF:M01082	0.9999	4.34092e-05	7250	64	18	19917	IMPDH2,ENSG00000077380,ENSG00000198673,ENSG00000148840,SLX4,ZNF335,ACSF2,HAUS4,ENSG00000189298,ZSCAN23,STX19,ENSG00000183888,ENSG00000119787,ENSG00000175029,TICRR,C4A,ZBTB22,ENSG00000177352
TF	Factor: FOXD3; motif: NRNWAATATTKACN	TF:M04240	0.9999	4.34092e-05	846	64	2	19917	ENSG00000197728,ENSG00000148840
TF	Factor: FOXD3; motif: NAWTGTTTRTTT	TF:M00130	0.9999	4.34092e-05	4258	64	9	19917	ENSG00000197728,ENSG00000077380,ZC3H8,GLDC,HAUS4,ENSG00000141664,ENSG00000183888,SNX27,CLP1
TF	Factor: FOXD2; motif: NYWANGTAAACAN	TF:M11552	0.9999	4.34092e-05	814	64	1	19917	ARIH2
TF	Factor: BTEB2; motif: WGGGTGKGGCNGGN; match class: 1	TF:M09972_1	0.9999	4.34092e-05	3947	64	8	19917	SHPK,ACSF2,ODF3B,ENSG00000169750,MGMT,ENSG00000177352,WDR6,ENSG00000164062
TF	Factor: HNF-3alpha; motif: YTRWGTMAATATTTRCWYWN	TF:M11571	0.9999	4.34092e-05	4373	64	9	19917	ENSG00000197728,ENSG00000077380,AP3D1,ENSG00000148840,SLX4,ENSG00000189298,ZSCAN23,STX19,ENSG00000177352
TF	Factor: HNF-3alpha; motif: NWRTGTAAAYAN; match class: 1	TF:M11567_1	0.9999	4.34092e-05	1222	64	3	19917	ENSG00000077380,ENSG00000141664,ENSG00000175029
TF	Factor: HNF-3alpha; motif: NWRTGTAAAYAN	TF:M11567	0.9999	4.34092e-05	5056	64	15	19917	ENSG00000077380,DZANK1,ENSG00000198673,ARNTL,CNTLN,ENSG00000141664,ODF3B,STX19,ENSG00000183888,GOLIM4,ENSG00000175029,ENSG00000143363,MGMT,ENSG00000115239,ARIH2
TF	Factor: HNF-3alpha; motif: NWRWGTMAAYAW; match class: 1	TF:M11566_1	0.9999	4.34092e-05	526	64	1	19917	ENSG00000141664
TF	Factor: HNF-3alpha; motif: NWRWGTMAAYAW	TF:M11566	0.9999	4.34092e-05	3550	64	10	19917	AP3D1,FES,ENSG00000198673,ENSG00000148840,CNTLN,ENSG00000141664,STX19,CTNNB1,MGMT,ARIH2
TF	Factor: HNF-3alpha; motif: NTRTTTACWYWNN	TF:M09618	0.9999	4.34092e-05	2386	64	5	19917	AP3D1,CNTLN,ENSG00000141664,ENSG00000248333,ARIH2
TF	Factor: HNF-3alpha; motif: WRWGTAAAYA; match class: 1	TF:M08764_1	0.9999	4.34092e-05	520	64	1	19917	CNTLN
TF	Factor: HNF-3alpha; motif: WRWGTAAAYA	TF:M08764	0.9999	4.34092e-05	3941	64	9	19917	AP3D1,ARNTL,CNTLN,ENSG00000141664,STX19,ENSG00000175029,ENSG00000143363,MGMT,ARIH2
TF	Factor: HNF-3alpha; motif: WRWGTAAAC	TF:M04737	0.9999	4.34092e-05	4854	64	13	19917	IMPDH2,ENSG00000003756,AP3D1,ENSG00000198673,HAUS4,ENSG00000189298,CNTLN,ENSG00000141664,STX19,FGF23,PRKCSH,ENSG00000248333,ARIH2
TF	Factor: c-Fos; motif: NTGAGTCAN	TF:M09924	0.9999	4.34092e-05	2451	64	5	19917	ENSG00000077380,AP3D1,ENSG00000128596,ZNF335,HAUS4
TF	Factor: c-Fos; motif: RTGAGTCAYNN	TF:M09617	0.9999	4.34092e-05	2687	64	6	19917	ENSG00000170439,ENSG00000077380,ZNF335,HAUS4,ENSG00000115239,ENSG00000178467
TF	Factor: BTEB3; motif: BNRNGGGAGGNGT	TF:M01865	0.9999	4.34092e-05	9976	64	30	19917	ENSG00000170439,FES,ELP5,CUL3,ENSG00000148840,ADAM22,ENSG00000114999,TMEM87B,SLX4,GLDC,ENSG00000128596,ACSF2,CNTLN,ENSG00000141664,FNBP4,SNX27,CLP1,ENSG00000119787,GOLIM4,ENSG00000175029,TICRR,ENSG00000169750,C4A,MICB,ENSG00000183760,ZBTB22,NR6A1,ENSG00000164078,ENSG00000198218,WDR6
TF	Factor: c-Fos; motif: NNTGASTCATN; match class: 1	TF:M07090_1	0.9999	4.34092e-05	1742	64	4	19917	ENSG00000170439,ENSG00000077380,ZNF335,HAUS4
TF	Factor: c-Fos; motif: NNTGASTCATN	TF:M07090	0.9999	4.34092e-05	4423	64	12	19917	ENSG00000170439,ENSG00000077380,AP3D1,ENSG00000198673,ENSG00000128596,SFTPD,ZNF335,HAUS4,SNX27,ENSG00000143363,ENSG00000115239,ENSG00000178467
TF	Factor: Dlx-1; motif: NNTAATTANN	TF:M04299	0.9999	4.34092e-05	2546	64	6	19917	DZANK1,GLDC,ENSG00000189298,CTNND1,FGF23,ENSG00000175029
TF	Factor: HNF-3beta; motif: TGTTTACWYWG	TF:M09619	0.9999	4.34092e-05	3205	64	5	19917	AP3D1,CNTLN,ENSG00000175029,ENSG00000143363,ARIH2
TF	Factor: FOXB1; motif: WATGTAAATAT	TF:M08032	0.9999	4.34092e-05	648	64	2	19917	ENSG00000141664,MGMT
TF	Factor: FOXC1; motif: WAWGTAAAYAW	TF:M04234	0.9999	4.34092e-05	660	64	2	19917	ENSG00000141664,MGMT
TF	Factor: FOXD2; motif: NWACAATAACAWTN	TF:M11551	0.9999	4.34092e-05	340	64	1	19917	CCHCR1
TF	Factor: FOXD2; motif: GYTRNGTMAACAN	TF:M11550	0.9999	4.34092e-05	2303	64	7	19917	ENSG00000197728,ZC3H8,ENSG00000189298,ENSG00000183888,FGF23,PRKCSH,ARIH2
TF	Factor: FOXD2; motif: GTAAACA; match class: 1	TF:M04239_1	0.9999	4.34092e-05	486	64	1	19917	CNTLN
TF	Factor: FOXD2; motif: GTAAACA	TF:M04239	0.9999	4.34092e-05	3765	64	9	19917	AP3D1,ADAM22,ARNTL,CNTLN,ENSG00000141664,STX19,ENSG00000175029,ENSG00000143363,ARIH2
TF	Factor: FOXD2; motif: NRNWAATATTTAYN	TF:M04238	0.9999	4.34092e-05	1156	64	2	19917	ENSG00000197728,ENSG00000148840
TF	Factor: BSX; motif: NYRATTAN	TF:M10590	0.9999	4.34092e-05	2743	64	6	19917	HAUS4,STX19,FGF23,ENSG00000248333,CTNNB1,ENSG00000115239
TF	Factor: FKHL14; motif: RNAAAYAAACAN	TF:M11561	0.9999	4.34092e-05	1322	64	3	19917	ZC3H8,SLX4,HAUS4
TF	Factor: FOXK1; motif: TGTTTNCNNT	TF:M09929	0.9999	4.34092e-05	4185	64	7	19917	ENSG00000197728,ENSG00000077380,ENSG00000189298,CNTLN,TICRR,CTNNB1,ARIH2
TF	Factor: FKHL14; motif: NNANRYAAACAN; match class: 1	TF:M11560_1	0.9999	4.34092e-05	249	64	1	19917	ZC3H8
TF	Factor: BSX; motif: NNCGTTAN; match class: 1	TF:M10591_1	0.9999	4.34092e-05	2286	64	5	19917	ENSG00000114999,HAUS4,CNTLN,STX19,ZBTB22
TF	Factor: FKHL14; motif: NYAMAYAAACAN	TF:M11559	0.9999	4.34092e-05	2737	64	7	19917	ENSG00000197728,ZC3H8,SLX4,HAUS4,ENSG00000183888,FGF23,MGMT
TF	Factor: FKHL14; motif: NWNNGTMAACAN; match class: 1	TF:M11558_1	0.9999	4.34092e-05	612	64	1	19917	CNTLN
TF	Factor: FKHL14; motif: NWNNGTMAACAN	TF:M11558	0.9999	4.34092e-05	4199	64	11	19917	ENSG00000197728,AP3D1,ARNTL,ZC3H8,CNTLN,ENSG00000141664,STX19,ENSG00000183888,ENSG00000175029,ENSG00000143363,ARIH2
TF	Factor: Foxc1; motif: TTVYTTTNW; match class: 1	TF:M07254_1	0.9999	4.34092e-05	2640	64	6	19917	ENSG00000077380,HAUS4,ENSG00000189298,SNX27,GOLIM4,CTNNB1
TF	Factor: BTEB2; motif: WGGGTGKGGCNGGN	TF:M09972	0.9999	4.34092e-05	9283	64	25	19917	DZANK1,FES,CUL3,TMEM87B,ARNTL,ENSG00000128596,SFTPD,SHPK,ACSF2,ODF3B,ENSG00000183888,EPHA8,ENSG00000119787,PRKCSH,ENSG00000169750,MGMT,ENSG00000115239,ZBTB22,NR6A1,ENSG00000177352,ENSG00000164078,ENSG00000198218,WDR6,ENSG00000164062,ENSG00000178467
TF	Factor: Foxc1; motif: TTVYTTTNW	TF:M07254	0.9999	4.34092e-05	7820	64	22	19917	ENSG00000077380,ENSG00000003756,ENSG00000198673,ENSG00000148840,ADAM22,ENSG00000114999,ZC3H8,SLX4,SFTPD,HAUS4,ENSG00000189298,CNTLN,ENSG00000183888,FNBP4,SNX27,CLP1,GOLIM4,ENSG00000248333,CTNNB1,ENSG00000143363,ENSG00000115239,C4A
TF	Factor: FKHL14; motif: NNANRYAAACAN	TF:M11560	0.9999	4.34092e-05	2513	64	6	19917	ENSG00000197728,ZC3H8,ENSG00000183888,CLP1,CTNNB1,ARIH2
TF	Factor: BTEB3; motif: BNRNGGGAGGNGT; match class: 1	TF:M01865_1	0.9999	4.34092e-05	4243	64	12	19917	FES,ELP5,CUL3,ENSG00000128596,ACSF2,CNTLN,SNX27,ENSG00000169750,C4A,ZBTB22,NR6A1,WDR6
TF	Factor: FOXK1; motif: NWYGTAAAYAR	TF:M11588	0.9999	4.34092e-05	5406	64	14	19917	AP3D1,ENSG00000198673,ADAM22,ARNTL,CNTLN,ENSG00000141664,ODF3B,STX19,FNBP4,FGF23,ENSG00000175029,ENSG00000143363,MGMT,ARIH2
TF	Factor: FOXK1; motif: NWYGTAAAYAR; match class: 1	TF:M11588_1	0.9999	4.34092e-05	1077	64	2	19917	CNTLN,ENSG00000175029
TF	Factor: FOXO1A; motif: NNNYTGTTTNCN	TF:M09931	0.9999	4.34092e-05	6696	64	14	19917	ENSG00000197728,ADAM22,ARNTL,ZC3H8,SHPK,HAUS4,STX19,FNBP4,CLP1,CTNND1,TICRR,MICB,ARIH2,ENSG00000177352
TF	Factor: FOXO1; motif: GTAAACATGTTTAC; match class: 1	TF:M04256_1	0.9999	4.34092e-05	1466	64	1	19917	STX19
TF	Factor: FOXO1; motif: GTAAACATGTTTAC	TF:M04256	0.9999	4.34092e-05	3956	64	8	19917	AP3D1,ENSG00000198673,STX19,ENSG00000183888,CCHCR1,CTNND1,CTNNB1,ZBTB22
TF	Factor: FOXO1; motif: GTAAACAW; match class: 1	TF:M04255_1	0.9999	4.34092e-05	483	64	1	19917	CNTLN
TF	Factor: FOXO1; motif: GTAAACAW	TF:M04255	0.9999	4.34092e-05	3765	64	9	19917	AP3D1,ADAM22,ARNTL,CNTLN,ENSG00000141664,STX19,ENSG00000175029,ENSG00000143363,ARIH2
TF	Factor: FOXO1; motif: GNNTTGTTTACNTT	TF:M00474	0.9999	4.34092e-05	2813	64	7	19917	ADAM22,CNTLN,ENSG00000141664,STX19,ENSG00000175029,ENSG00000143363,ARIH2
TF	Factor: FOXO1; motif: NRWAAACAAN; match class: 1	TF:M00473_1	0.9999	4.34092e-05	253	64	1	19917	ZC3H8
TF	Factor: FOXO1; motif: NRWAAACAAN	TF:M00473	0.9999	4.34092e-05	2629	64	8	19917	IMPDH2,ZC3H8,CNTLN,STX19,ENSG00000183888,CLP1,ENSG00000143363,ZBTB22
TF	Factor: BCL-6; motif: WRCTTTCKAGGRAT; match class: 1	TF:M01185_1	0.9999	4.34092e-05	1206	64	3	19917	ENSG00000148840,TMEM87B,CTNNB1
TF	Factor: BCL-6; motif: NNCTTTCYAGGAA	TF:M09874	0.9999	4.34092e-05	2829	64	6	19917	ARNTL,ACSF2,ZSCAN23,ENSG00000183888,ENSG00000119787,TICRR
TF	Factor: FOXO1A:HOXA10; motif: RWMAACANCRTWAA; match class: 1	TF:M08482_1	0.9999	4.34092e-05	716	64	1	19917	STX19
TF	Factor: FOXO1A:HOXA10; motif: RWMAACANCRTWAA	TF:M08482	0.9999	4.34092e-05	4259	64	8	19917	ENSG00000170439,ENSG00000197728,ENSG00000198673,ZSCAN23,STX19,ENSG00000183888,SNX27,CLP1
TF	Factor: BCL-6; motif: NTGCTTTCTAGGAATN	TF:M12339	0.9999	4.34092e-05	4617	64	13	19917	ENSG00000170439,IMPDH2,AP3D1,TMEM87B,ARNTL,GLDC,ZSCAN23,ENSG00000183888,TICRR,MGMT,ENSG00000183760,ENSG00000198218,WDR6
TF	Factor: FOXO1A:Net; motif: RWMAACAGGAAGTN; match class: 1	TF:M08302_1	0.9999	4.34092e-05	2801	64	9	19917	ENSG00000077380,ZC3H8,STX19,ENSG00000183888,FGF23,ENSG00000248333,CTNNB1,ZBTB22,WDR6
TF	Factor: FOXO1A:Elk-1; motif: RWMAACAGGAAGTN; match class: 1	TF:M08299_1	0.9999	4.34092e-05	1605	64	4	19917	STX19,FGF23,ENSG00000248333,ZBTB22
TF	Factor: FOXO1A; motif: NNNYTGTTTNCN; match class: 1	TF:M09931_1	0.9999	4.34092e-05	1415	64	2	19917	STX19,CLP1
TF	Factor: FOXO1A:Elf-1; motif: NAGAAAACCGAANM; match class: 1	TF:M08295_1	0.9999	4.34092e-05	5060	64	15	19917	ENSG00000197728,ENSG00000077380,ENSG00000003756,ADAM22,ENSG00000114999,GLDC,SHPK,STX19,EPHA8,FNBP4,CLP1,GOLIM4,CTNND1,CTNNB1,ENSG00000183760
TF	Factor: FOXO1; motif: NWAAACAAN	TF:M01216	0.9999	4.34092e-05	3242	64	9	19917	ENSG00000114999,SLX4,CNTLN,CCHCR1,SNX27,CLP1,GOLIM4,ENSG00000115239,ZBTB22
TF	Factor: FOXO3A; motif: TRTAAACAANWN	TF:M01137	0.9999	4.34092e-05	3916	64	12	19917	IMPDH2,DZANK1,ZC3H8,CNTLN,ENSG00000141664,STX19,ENSG00000183888,CLP1,ENSG00000175029,ENSG00000143363,ZBTB22,ARIH2
TF	Factor: FOXO6; motif: GTAAACA; match class: 1	TF:M04265_1	0.9999	4.34092e-05	486	64	1	19917	CNTLN
TF	Factor: FOXO6; motif: GTAAACA	TF:M04265	0.9999	4.34092e-05	3765	64	9	19917	AP3D1,ADAM22,ARNTL,CNTLN,ENSG00000141664,STX19,ENSG00000175029,ENSG00000143363,ARIH2
TF	Factor: BCL-11A; motif: NAAAGAGGAAGTGARAN	TF:M09595	0.9999	4.34092e-05	3714	64	9	19917	ENSG00000197728,ELP5,ENSG00000114999,ZC3H8,ODF3B,ENSG00000248333,ENSG00000115239,MICB,ZBTB22
TF	Factor: foxo4; motif: NCGTMMACAN; match class: 1	TF:M11547_1	0.9999	4.34092e-05	421	64	1	19917	CNTLN
TF	Factor: foxo4; motif: NCGTMMACAN	TF:M11547	0.9999	4.34092e-05	3486	64	7	19917	ADAM22,ARNTL,CNTLN,FNBP4,ENSG00000175029,ENSG00000143363,ARIH2
TF	Factor: foxo4; motif: NNGTMAACAN; match class: 1	TF:M11546_1	0.9999	4.34092e-05	639	64	1	19917	CNTLN
TF	Factor: foxo4; motif: NNGTMAACAN	TF:M11546	0.9999	4.34092e-05	4282	64	11	19917	AP3D1,ADAM22,ARNTL,CNTLN,ENSG00000141664,STX19,ENSG00000183888,FNBP4,ENSG00000175029,ENSG00000143363,ARIH2
TF	Factor: BCL-6; motif: WRCTTTCKAGGRAT	TF:M01185	0.9999	4.34092e-05	6136	64	12	19917	IMPDH2,ENSG00000077380,DZANK1,AP3D1,ENSG00000148840,TMEM87B,ZNF335,STX19,ENSG00000175029,CTNNB1,ENSG00000143363,MGMT
TF	Factor: FOXO4; motif: GTAAACA	TF:M04262	0.9999	4.34092e-05	1891	64	3	19917	ADAM22,CNTLN,ENSG00000175029
TF	Factor: FOXO3a; motif: NYTGTTTACN; match class: 1	TF:M09932_1	0.9999	4.34092e-05	276	64	1	19917	CNTLN
TF	Factor: FOXO3a; motif: NYTGTTTACN	TF:M09932	0.9999	4.34092e-05	2925	64	7	19917	ADAM22,ARNTL,CNTLN,STX19,ENSG00000175029,ENSG00000143363,ARIH2
TF	Factor: FOXO3; motif: GTAAACAW	TF:M04259	0.9999	4.34092e-05	2104	64	6	19917	AP3D1,ENSG00000141664,STX19,ENSG00000175029,ENSG00000143363,ARIH2
TF	Factor: FOXO3; motif: GTAAACATGTTTAC	TF:M04258	0.9999	4.34092e-05	2919	64	8	19917	ENSG00000197728,ZSCAN23,STX19,ENSG00000183888,CCHCR1,CTNND1,CTNNB1,ENSG00000143363
TF	Factor: FOXO3; motif: KGTAAACA	TF:M02270	0.9999	4.34092e-05	2283	64	6	19917	ADAM22,ARNTL,CNTLN,ENSG00000175029,ENSG00000143363,ARIH2
TF	Factor: FOXO3A; motif: TRTAAACAANWN; match class: 1	TF:M01137_1	0.9999	4.34092e-05	635	64	2	19917	ZC3H8,STX19
TF	Factor: FOXO1; motif: NWAAACAAN; match class: 1	TF:M01216_1	0.9999	4.34092e-05	733	64	2	19917	SNX27,ENSG00000115239
TF	Factor: FOXO1A:Elf-1; motif: NAGAAAACCGAANM	TF:M08295	0.9999	4.34092e-05	11834	64	33	19917	ENSG00000197728,ENSG00000077380,ENSG00000003756,FES,ENSG00000198673,ADAM22,ENSG00000114999,SLX4,GLDC,ZNF335,SHPK,ACSF2,CNTLN,ENSG00000141664,ZSCAN23,STX19,EPHA8,FNBP4,CLP1,ENSG00000119787,GOLIM4,CTNND1,FGF23,PRKCSH,CTNNB1,ENSG00000115239,MICB,ENSG00000183760,ZBTB22,ARIH2,ENSG00000173531,ENSG00000198218,ENSG00000178467
TF	Factor: FOXO1A; motif: AAACAA; match class: 1	TF:M03823_1	0.9999	4.34092e-05	9201	64	24	19917	ENSG00000197728,ENSG00000077380,ENSG00000198673,ENSG00000114999,ZC3H8,SLX4,HAUS4,CNTLN,ENSG00000141664,ODF3B,STX19,CCHCR1,SNX27,CLP1,GOLIM4,ENSG00000175029,PRKCSH,CTNNB1,ENSG00000143363,ENSG00000115239,C4A,ZBTB22,ARIH2,ENSG00000177352
TF	Factor: BCL-6; motif: NTGCTTTCTAGGAATN; match class: 1	TF:M12339_1	0.9999	4.34092e-05	654	64	2	19917	ZSCAN23,ENSG00000198218
TF	Factor: BCL6; motif: NKTTCTAGGW	TF:M01171	0.9999	4.34092e-05	1365	64	3	19917	IMPDH2,ENSG00000143363,ENSG00000198218
TF	Factor: Bcl-6; motif: NTTYCTAGRA	TF:M02085	0.9999	4.34092e-05	5040	64	13	19917	ENSG00000170439,IMPDH2,ENSG00000077380,ENSG00000198673,ARNTL,ZSCAN23,STX19,FNBP4,ENSG00000248333,CTNNB1,ENSG00000143363,MGMT,ARIH2
TF	Factor: BCL-6; motif: TTCCTAGAAA	TF:M07375	0.9999	4.34092e-05	558	64	1	19917	ZSCAN23
TF	Factor: FOXL1; motif: RTAAACA	TF:M04253	0.9999	4.34092e-05	3765	64	9	19917	AP3D1,ADAM22,ARNTL,CNTLN,ENSG00000141664,STX19,ENSG00000175029,ENSG00000143363,ARIH2
TF	Factor: beta-catenin; motif: GDMATCAAAGM	TF:M03539	0.9999	4.34092e-05	3487	64	10	19917	IMPDH2,ENSG00000198673,ENSG00000148840,ACSF2,ENSG00000141664,ZSCAN23,ODF3B,GOLIM4,PRKCSH,ENSG00000198218
TF	Factor: beta-catenin; motif: CTTTGWTN	TF:M07376	0.9999	4.34092e-05	4660	64	10	19917	ENSG00000077380,FSCN2,ENSG00000141664,ZSCAN23,ODF3B,ENSG00000183888,GOLIM4,CTNNB1,NR6A1,ENSG00000178467
TF	Factor: beta-catenin; motif: CTTTGWTN; match class: 1	TF:M07376_1	0.9999	4.34092e-05	768	64	1	19917	GOLIM4
TF	Factor: Beta-catenin; motif: GNNNNCTTTGWTGNY	TF:M07035	0.9999	4.34092e-05	3703	64	7	19917	FSCN2,ENSG00000141664,ODF3B,ENSG00000183888,GOLIM4,NR6A1,ENSG00000178467
TF	Factor: Beta-catenin; motif: GNNNNCTTTGWTGNY; match class: 1	TF:M07035_1	0.9999	4.34092e-05	464	64	1	19917	GOLIM4
TF	Factor: FOXK2; motif: NNGTAAACANN	TF:M09770	0.9999	4.34092e-05	969	64	1	19917	ARIH2
TF	Factor: beta-catenin; motif: CTTTGATN	TF:M07599	0.9999	4.34092e-05	8127	64	21	19917	ENSG00000197728,ENSG00000077380,ENSG00000198673,ENSG00000148840,FSCN2,ZC3H8,ACSF2,CNTLN,ENSG00000141664,ZSCAN23,ODF3B,STX19,ENSG00000183888,CCHCR1,GOLIM4,PRKCSH,CTNNB1,ZBTB22,NR6A1,ENSG00000177352,ENSG00000178467
TF	Factor: BHLHA15; motif: SNAGCAGCTGG	TF:M09875	0.9999	4.34092e-05	1162	64	2	19917	FES,MGMT
TF	Factor: BHLHA15; motif: NACAGCTGTN	TF:M11108	0.9999	4.34092e-05	271	64	1	19917	ENSG00000119787
TF	Factor: FOXK1; motif: NNNGTAAACAN	TF:M11589	0.9999	4.34092e-05	4538	64	10	19917	AP3D1,ADAM22,ARNTL,CNTLN,ENSG00000141664,STX19,ENSG00000175029,ENSG00000143363,MGMT,ARIH2
TF	Factor: BHLHA15; motif: NNCATATGNN	TF:M11109	0.9999	4.34092e-05	827	64	2	19917	CTNND1,CTNNB1
TF	Factor: BCL-6; motif: NNGYAATCGAGGAATN; match class: 1	TF:M12342_1	0.9999	4.34092e-05	577	64	2	19917	ENSG00000198218,WDR6
TF	Factor: BCL-6; motif: NYGCTTTCKAGGAANN; match class: 1	TF:M12341_1	0.9999	4.34092e-05	1150	64	3	19917	ENSG00000077380,ARNTL,ENSG00000198218
TF	Factor: FOXL1; motif: RTAAACA; match class: 1	TF:M04253_1	0.9999	4.34092e-05	486	64	1	19917	CNTLN
TF	Factor: foxl2; motif: NACGTMAACAN	TF:M11578	0.9999	4.34092e-05	5520	64	15	19917	ENSG00000077380,AP3D1,ELP5,ENSG00000148840,ENSG00000114999,ENSG00000183888,FNBP4,CLP1,CTNND1,PRKCSH,MGMT,ZBTB22,ENSG00000177352,ENSG00000198218,WDR6
TF	Factor: FOXO1A; motif: AAACAA	TF:M03823	0.9999	4.34092e-05	14332	64	40	19917	ENSG00000170439,ENSG00000197728,IMPDH2,ENSG00000077380,ENSG00000003756,DZANK1,ENSG00000198673,ENSG00000148840,ADAM22,ENSG00000114999,ZC3H8,SLX4,HAUS4,ENSG00000189298,CNTLN,ENSG00000141664,ODF3B,STX19,ENSG00000183888,CCHCR1,EPHA8,SNX27,CLP1,ENSG00000119787,GOLIM4,CTNND1,ENSG00000175029,PRKCSH,TICRR,ENSG00000248333,CTNNB1,ENSG00000143363,ENSG00000115239,C4A,ENSG00000183760,ZBTB22,NR6A1,ARIH2,ENSG00000177352,ENSG00000198218
TF	Factor: FOXO1A; motif: TTGTTTWN; match class: 1	TF:M07286_1	0.9999	4.34092e-05	1263	64	2	19917	SNX27,ENSG00000115239
TF	Factor: FOXO1A; motif: TTGTTTWN	TF:M07286	0.9999	4.34092e-05	4941	64	13	19917	ENSG00000114999,SLX4,CNTLN,CCHCR1,SNX27,CLP1,GOLIM4,CTNND1,ENSG00000175029,ENSG00000248333,CTNNB1,ENSG00000115239,ZBTB22
TF	Factor: Foxm1; motif: NTGTTTRT; match class: 1	TF:M07255_1	0.9999	4.34092e-05	1763	64	4	19917	ZC3H8,HAUS4,CTNNB1,ZBTB22
TF	Factor: Foxm1; motif: NTGTTTRT	TF:M07255	0.9999	4.34092e-05	5862	64	15	19917	IMPDH2,CUL3,ENSG00000114999,ZC3H8,SLX4,HAUS4,CNTLN,ZSCAN23,STX19,ENSG00000183888,CLP1,PRKCSH,CTNNB1,C4A,ZBTB22
TF	Factor: FOXM1; motif: TRTTTATNN; match class: 1	TF:M08883_1	0.9999	4.34092e-05	1917	64	5	19917	DZANK1,ZC3H8,ENSG00000141664,STX19,CTNNB1
TF	Factor: FOXM1; motif: TRTTTATNN	TF:M08883	0.9999	4.34092e-05	6872	64	19	19917	ENSG00000170439,ENSG00000197728,IMPDH2,DZANK1,AP3D1,ENSG00000198673,ZC3H8,HAUS4,CNTLN,ENSG00000141664,STX19,ENSG00000183888,CLP1,PRKCSH,CTNNB1,ENSG00000143363,ZBTB22,ARIH2,ENSG00000178467
TF	Factor: BHLHA15; motif: NNCATATGNN; match class: 1	TF:M11109_1	0.9999	4.34092e-05	631	64	2	19917	CTNND1,CTNNB1
TF	Factor: FOXM1; motif: NAGASTGATTA; match class: 1	TF:M04611_1	0.9999	4.34092e-05	3548	64	6	19917	ENSG00000077380,ENSG00000198673,ZSCAN23,STX19,CLP1,ENSG00000119787
TF	Factor: foxm1; motif: TGTTTRCTYWNN; match class: 1	TF:M09930_1	0.9999	4.34092e-05	1565	64	1	19917	ENSG00000197728
TF	Factor: foxm1; motif: TGTTTRCTYWNN	TF:M09930	0.9999	4.34092e-05	6894	64	15	19917	ENSG00000197728,ENSG00000077380,AP3D1,ENSG00000198673,ENSG00000189298,CNTLN,ODF3B,ENSG00000183888,SNX27,ENSG00000119787,TICRR,CTNNB1,MGMT,NR6A1,ARIH2
TF	Factor: FOXL2; motif: AGHCWAAAYAN	TF:M08811	0.9999	4.34092e-05	4109	64	10	19917	DZANK1,ELP5,TMEM87B,FNBP4,SNX27,ENSG00000119787,GOLIM4,ENSG00000175029,ENSG00000115239,ZBTB22
TF	Factor: FOXL2; motif: TWAKACWAMTTT	TF:M03548	0.9999	4.34092e-05	4791	64	11	19917	ENSG00000170439,ENSG00000077380,CUL3,ENSG00000148840,ADAM22,ZNF335,ENSG00000141664,STX19,ENSG00000175029,TICRR,ENSG00000177352
TF	Factor: foxl2; motif: NNYGTAAACAN; match class: 1	TF:M11579_1	0.9999	4.34092e-05	1177	64	1	19917	CNTLN
TF	Factor: foxl2; motif: NNYGTAAACAN	TF:M11579	0.9999	4.34092e-05	5960	64	13	19917	AP3D1,ADAM22,ENSG00000114999,ARNTL,CNTLN,ENSG00000141664,STX19,ENSG00000119787,ENSG00000175029,CTNNB1,ENSG00000143363,NR6A1,ARIH2
TF	Factor: foxl2; motif: NACGTMAACAN; match class: 1	TF:M11578_1	0.9999	4.34092e-05	979	64	3	19917	ENSG00000077380,ENSG00000183888,PRKCSH
TF	Factor: FOXM1; motif: NAGASTGATTA	TF:M04611	0.9999	4.34092e-05	9507	64	23	19917	IMPDH2,ENSG00000077380,DZANK1,ELP5,ENSG00000198673,ENSG00000148840,GLDC,SFTPD,HAUS4,CNTLN,ENSG00000141664,ZSCAN23,STX19,ENSG00000183888,FNBP4,CLP1,ENSG00000119787,ENSG00000248333,CTNNB1,ENSG00000143363,MGMT,C4A,ENSG00000178467
TF	Factor: c-Fos; motif: ACTCACCA; match class: 1	TF:M04802_1	0.9999	4.34092e-05	1496	64	4	19917	ENSG00000197728,IMPDH2,ARNTL,SFTPD
TF	Factor: CACCC-binding; motif: CANCCNNWGGGTGDGG; match class: 1	TF:M00721_1	0.9999	4.34092e-05	333	64	1	19917	ENSG00000173531
TF	Factor: c-Fos; motif: RTGASTCAY; match class: 1	TF:M04693_1	0.9999	4.34092e-05	1891	64	4	19917	ENSG00000170439,ENSG00000077380,ENSG00000198673,ZNF335
TF	Factor: C/EBPalpha; motif: NNNTTNNGCAANN; match class: 1	TF:M01866_1	0.9999	4.34092e-05	941	64	2	19917	SFTPD,C4A
TF	Factor: Ets; motif: ACTTCCTS	TF:M00971	0.9999	4.34092e-05	2357	64	5	19917	ZC3H8,CNTLN,CLP1,GOLIM4,ENSG00000175029
TF	Factor: C/EBPbeta; motif: RNRTKDNGMAAKNN; match class: 1	TF:M00109_1	0.9999	4.34092e-05	433	64	1	19917	FGF23
TF	Factor: Ets; motif: ANNCACTTCCTG	TF:M00771	0.9999	4.34092e-05	3938	64	11	19917	FES,FSCN2,SLX4,GLDC,ODF3B,ENSG00000183888,ENSG00000119787,ENSG00000248333,ENSG00000183760,NR6A1,ENSG00000178467
TF	Factor: c-Ets; motif: KRCAGGAARTRNKT; match class: 1	TF:M00340_1	0.9999	4.34092e-05	913	64	2	19917	ENSG00000183888,ENSG00000248333
TF	Factor: c-Ets; motif: KRCAGGAARTRNKT	TF:M00340	0.9999	4.34092e-05	5442	64	11	19917	FES,SLX4,GLDC,ENSG00000128596,ENSG00000141664,ZSCAN23,STX19,ENSG00000183888,ENSG00000248333,ENSG00000164078,ENSG00000178467
TF	Factor: ETSLIKE; motif: NACTTCCTNN; match class: 1	TF:M08881_1	0.9999	4.34092e-05	299	64	1	19917	ENSG00000248333
TF	Factor: ETSLIKE; motif: NACTTCCTNN	TF:M08881	0.9999	4.34092e-05	3165	64	8	19917	ZC3H8,SLX4,CNTLN,STX19,ENSG00000175029,ENSG00000248333,ENSG00000164078,ENSG00000178467
TF	Factor: CEBPB; motif: ATTRCGCAAY	TF:M04201	0.9999	4.34092e-05	4088	64	12	19917	ENSG00000077380,ENSG00000003756,SFTPD,HAUS4,ENSG00000189298,ENSG00000141664,FNBP4,SNX27,CTNNB1,C4A,ARIH2,ENSG00000198218
TF	Factor: c-Ets-2; motif: CTTCCTG	TF:M01207	0.9999	4.34092e-05	10429	64	31	19917	ENSG00000197728,AP3D1,FES,ELP5,ENSG00000198673,CUL3,ENSG00000114999,TMEM87B,FSCN2,SLX4,GLDC,ZNF335,ACSF2,ENSG00000141664,ODF3B,STX19,ENSG00000183888,EPHA8,ENSG00000119787,PRKCSH,ENSG00000169750,ENSG00000248333,ENSG00000143363,MGMT,ENSG00000115239,ENSG00000183760,NR6A1,ENSG00000177352,ENSG00000164078,ENSG00000164062,ENSG00000178467
TF	Factor: c-Ets-2; motif: NNCTTCCTNNN; match class: 1	TF:M07379_1	0.9999	4.34092e-05	363	64	1	19917	ENSG00000248333
TF	Factor: C/EBPbeta; motif: KATTGCAYMAY	TF:M07080	0.9999	4.34092e-05	2053	64	6	19917	SFTPD,ENSG00000189298,ENSG00000141664,SNX27,ENSG00000115239,ARIH2
TF	Factor: C/EBPbeta; motif: ATTGCGYAAT	TF:M07413	0.9999	4.34092e-05	3411	64	11	19917	ENSG00000197728,SFTPD,ENSG00000189298,ENSG00000141664,FNBP4,SNX27,ENSG00000175029,CTNNB1,C4A,ARIH2,ENSG00000198218
TF	Factor: c-Ets-2; motif: NNNRGGAARNRRR; match class: 1	TF:M09912_1	0.9999	4.34092e-05	2478	64	7	19917	ELP5,ENSG00000198673,CUL3,ENSG00000114999,ODF3B,ENSG00000183760,ZBTB22
TF	Factor: c-Ets-2; motif: NNNRGGAARNRRR	TF:M09912	0.9999	4.34092e-05	8193	64	26	19917	ENSG00000170439,AP3D1,FES,ELP5,ENSG00000198673,CUL3,ENSG00000114999,TMEM87B,FSCN2,ZC3H8,SLX4,GLDC,ENSG00000128596,SFTPD,ACSF2,HAUS4,CNTLN,ODF3B,STX19,EPHA8,ENSG00000175029,ENSG00000143363,ENSG00000115239,ENSG00000183760,ZBTB22,ENSG00000164062
TF	Factor: C/EBPalpha; motif: NRTTGTGCAAYNN	TF:M09596	0.9999	4.34092e-05	5276	64	13	19917	ENSG00000197728,ENSG00000077380,SFTPD,ENSG00000189298,CNTLN,ENSG00000141664,SNX27,ENSG00000175029,CTNNB1,ENSG00000115239,C4A,ARIH2,ENSG00000198218
TF	Factor: C/EBPBETA; motif: KRTTGCGYAAY; match class: 1	TF:M08910_1	0.9999	4.34092e-05	3228	64	10	19917	GLDC,SFTPD,ZNF335,FNBP4,SNX27,TICRR,ENSG00000248333,CTNNB1,ARIH2,ENSG00000198218
TF	Factor: ER71:FOXI1; motif: RCCGGAARTRTMMACAN	TF:M08256	0.9999	4.34092e-05	1013	64	3	19917	ENSG00000128596,ZSCAN23,CCHCR1
TF	Factor: CEBPA; motif: ATTGCAYAAYN	TF:M07205	0.9999	4.34092e-05	2575	64	7	19917	ENSG00000197728,SFTPD,SNX27,FGF23,ENSG00000175029,ARIH2,ENSG00000198218
TF	Factor: Erm:E2A; motif: CASGTGNNNCGGAAGNN; match class: 1	TF:M08571_1	0.9999	4.34092e-05	4460	64	12	19917	ELP5,CUL3,ADAM22,TMEM87B,ZC3H8,ZNF335,SHPK,GOLIM4,TICRR,C4A,ENSG00000177352,ENSG00000198218
TF	Factor: Cdx-2; motif: NYMATAANN	TF:M10850	0.9999	4.34092e-05	2678	64	4	19917	ENSG00000198673,ACSF2,SNX27,ENSG00000143363
TF	Factor: Cdx-2; motif: ANANTTTTATKRCC	TF:M00729	0.9999	4.34092e-05	1815	64	2	19917	ENSG00000141664,ENSG00000175029
TF	Factor: Erm:HOXA13; motif: RNCGGAWGTCGTAAA	TF:M08466	0.9999	4.34092e-05	1296	64	4	19917	ELP5,FNBP4,FGF23,ENSG00000173531
TF	Factor: Erm:FOXI1; motif: GTAAACAGGAWGN	TF:M08275	0.9999	4.34092e-05	342	64	1	19917	HAUS4
TF	Factor: Erm:EVX1; motif: NNCGGAAATKR	TF:M08461	0.9999	4.34092e-05	3430	64	9	19917	ENSG00000077380,CUL3,ENSG00000128596,SHPK,ENSG00000141664,ZSCAN23,FNBP4,PRKCSH,ZBTB22
TF	Factor: CDX-2; motif: TTTATN	TF:M02087	0.9999	4.34092e-05	10137	64	22	19917	ENSG00000197728,IMPDH2,ENSG00000077380,DZANK1,ENSG00000198673,CUL3,ADAM22,ENSG00000114999,SFTPD,ZNF335,ACSF2,ENSG00000189298,CNTLN,ENSG00000141664,ZSCAN23,STX19,ENSG00000183888,FGF23,ENSG00000175029,ENSG00000248333,CTNNB1,NR6A1
TF	Factor: CDX-2; motif: TTTATN; match class: 1	TF:M02087_1	0.9999	4.34092e-05	5122	64	12	19917	ENSG00000197728,IMPDH2,ENSG00000077380,DZANK1,ENSG00000198673,SFTPD,ENSG00000189298,CNTLN,ZSCAN23,STX19,ENSG00000175029,CTNNB1
TF	Factor: ETV3; motif: ACCGGAAGTN; match class: 1	TF:M03981_1	0.9999	4.34092e-05	329	64	1	19917	ARIH2
TF	Factor: ETV3; motif: ACCGGAAGTN	TF:M03981	0.9999	4.34092e-05	2346	64	7	19917	ELP5,ENSG00000189298,PRKCSH,NR6A1,ARIH2,ENSG00000177352,ENSG00000164062
TF	Factor: cdx; motif: NNTTTATNN	TF:M07378	0.9999	4.34092e-05	1299	64	3	19917	ENSG00000198673,ENSG00000189298,FGF23
TF	Factor: ER71; motif: NRCAGGAARTN	TF:M11412	0.9999	4.34092e-05	976	64	2	19917	STX19,ENSG00000248333
TF	Factor: ER71:Pax-5; motif: ACCGGAACYACGCWTSANTG; match class: 1	TF:M08266_1	0.9999	4.34092e-05	9053	64	25	19917	ENSG00000170439,AP3D1,ELP5,ENSG00000148840,ENSG00000114999,SLX4,GLDC,ENSG00000128596,ZNF335,SHPK,HAUS4,CNTLN,ZSCAN23,SNX27,CLP1,GOLIM4,ENSG00000169750,ENSG00000248333,ENSG00000143363,MICB,ENSG00000183760,NR6A1,ARIH2,ENSG00000164078,ENSG00000178467
TF	Factor: C/EBPalpha; motif: NNATTRCNNAANNN; match class: 1	TF:M00116_1	0.9999	4.34092e-05	431	64	1	19917	C4A
TF	Factor: ER71:HOXB13; motif: NNCGGAWGTNGTWAAN	TF:M08261	0.9999	4.34092e-05	322	64	1	19917	ENSG00000173531
TF	Factor: ER71:FOXO6; motif: RCCGGATGTTKNN	TF:M08259	0.9999	4.34092e-05	244	64	1	19917	ENSG00000173531
TF	Factor: c-Ets-2; motif: NCCGGAAGTG	TF:M08759	0.9999	4.34092e-05	8396	64	26	19917	IMPDH2,ENSG00000077380,AP3D1,ELP5,CUL3,ADAM22,FSCN2,ZC3H8,SLX4,ENSG00000128596,ZNF335,ENSG00000189298,ZSCAN23,FNBP4,PRKCSH,TICRR,ENSG00000248333,MGMT,MICB,ENSG00000183760,NR6A1,ARIH2,ENSG00000177352,ENSG00000164078,ENSG00000198218,ENSG00000164062
TF	Factor: c-Ets-1; motif: RCAGGAAGTGNNTNS; match class: 1	TF:M00339_1	0.9999	4.34092e-05	1477	64	4	19917	ENSG00000183888,ENSG00000248333,ENSG00000183760,ENSG00000178467
TF	Factor: c-Ets-1; motif: RCAGGAAGTGNNTNS	TF:M00339	0.9999	4.34092e-05	6853	64	20	19917	FES,ELP5,CUL3,ZC3H8,SLX4,GLDC,ENSG00000128596,ZNF335,CNTLN,ENSG00000141664,ZSCAN23,STX19,ENSG00000183888,ENSG00000119787,ENSG00000175029,ENSG00000248333,CTNNB1,ENSG00000183760,ENSG00000164078,ENSG00000178467
TF	Factor: ESRRA; motif: NTCAAGGTCAN	TF:M04456	0.9999	4.34092e-05	1576	64	5	19917	DZANK1,FSCN2,SHPK,ENSG00000115239,ZBTB22
TF	Factor: ER-beta; motif: NRGGTCANKSTGACCTNN	TF:M09610	0.9999	4.34092e-05	5878	64	17	19917	ENSG00000170439,TMEM87B,FSCN2,ZC3H8,HAUS4,CNTLN,ODF3B,CCHCR1,GOLIM4,FGF23,PRKCSH,MGMT,ENSG00000115239,ZBTB22,ENSG00000164078,WDR6,ENSG00000164062
TF	Factor: ESR2; motif: NNRGGTCANNNTGMCCTN; match class: 1	TF:M02377_1	0.9999	4.34092e-05	692	64	1	19917	ENSG00000164078
TF	Factor: ER-alpha; motif: NAGGTCACSGYGACCTN; match class: 1	TF:M11844_1	0.9999	4.34092e-05	2483	64	7	19917	TMEM87B,ARNTL,ZNF335,CCHCR1,PRKCSH,ARIH2,ENSG00000164078
TF	Factor: ER-alpha; motif: NAGGTCAYSGYGACCTN; match class: 1	TF:M11842_1	0.9999	4.34092e-05	1681	64	5	19917	ARNTL,FSCN2,ACSF2,CCHCR1,ENSG00000164078
TF	Factor: ER-alpha; motif: NAGGTCAYSGYGACCTN	TF:M11842	0.9999	4.34092e-05	4067	64	12	19917	ARNTL,FSCN2,ENSG00000128596,SHPK,ACSF2,ZSCAN23,ODF3B,ENSG00000183888,CCHCR1,PRKCSH,ENSG00000164078,WDR6
TF	Factor: ER-alpha; motif: AGGTCASMNTGACCY	TF:M09909	0.9999	4.34092e-05	6903	64	21	19917	ENSG00000170439,TMEM87B,ARNTL,FSCN2,ZC3H8,HAUS4,ODF3B,CCHCR1,GOLIM4,FGF23,ENSG00000175029,PRKCSH,CTNNB1,MGMT,ENSG00000115239,ZBTB22,ARIH2,ENSG00000177352,ENSG00000164078,WDR6,ENSG00000164062
TF	Factor: C/EBPdelta; motif: MATTKCNTMAYY; match class: 1	TF:M00621_1	0.9999	4.34092e-05	531	64	1	19917	ZSCAN23
TF	Factor: CEBPE; motif: NTTRCGCAAY	TF:M04203	0.9999	4.34092e-05	1064	64	2	19917	FNBP4,ENSG00000198218
TF	Factor: ER-alpha; motif: ARGSTGACC; match class: 1	TF:M04881_1	0.9999	4.34092e-05	579	64	2	19917	DZANK1,ARIH2
TF	Factor: ER-alpha; motif: ARGSTGACC	TF:M04881	0.9999	4.34092e-05	4015	64	12	19917	ENSG00000170439,DZANK1,ENSG00000114999,TMEM87B,ZNF335,HAUS4,CNTLN,ZSCAN23,C4A,ARIH2,ENSG00000164078,ENSG00000178467
TF	Factor: ER-alpha; motif: AGGTCANMNTGACC; match class: 1	TF:M04738_1	0.9999	4.34092e-05	900	64	2	19917	FGF23,ENSG00000164078
TF	Factor: C/EBPepsilon; motif: HAANMTTKCNWMAC	TF:M01868	0.9999	4.34092e-05	3095	64	9	19917	CNTLN,ENSG00000141664,STX19,SNX27,GOLIM4,ENSG00000169750,CTNNB1,C4A,ARIH2
TF	Factor: ESR1; motif: NRGGTCACNRTGACCTK	TF:M04455	0.9999	4.34092e-05	3004	64	9	19917	FES,TMEM87B,ARNTL,ZNF335,CCHCR1,FNBP4,ENSG00000177352,ENSG00000164078,WDR6
TF	Factor: ESR1; motif: NNNNMAGGTCACCCTGACCY; match class: 1	TF:M02261_1	0.9999	4.34092e-05	2439	64	7	19917	ENSG00000170439,TMEM87B,FSCN2,CCHCR1,FGF23,ENSG00000164078,ENSG00000164062
TF	Factor: ESRRA; motif: AAGGTCATNCAAGGTCA; match class: 1	TF:M04457_1	0.9999	4.34092e-05	392	64	1	19917	GOLIM4
TF	Factor: C/EBPdelta; motif: NRTTGCGYAAYN; match class: 1	TF:M11321_1	0.9999	4.34092e-05	1867	64	6	19917	SFTPD,ENSG00000141664,FNBP4,SNX27,CTNNB1,ARIH2
TF	Factor: ESRRA; motif: CAAGGTCANNYSAAGGTCA	TF:M04458	0.9999	4.34092e-05	11458	64	34	19917	ENSG00000170439,IMPDH2,ENSG00000077380,ENSG00000003756,DZANK1,AP3D1,FES,ELP5,ENSG00000198673,ADAM22,ENSG00000114999,ARNTL,ZC3H8,ENSG00000128596,SFTPD,ZNF335,ACSF2,ZSCAN23,CCHCR1,EPHA8,CTNND1,ENSG00000248333,CTNNB1,C4A,MICB,ZBTB22,NR6A1,ARIH2,ENSG00000173531,ENSG00000177352,ENSG00000164078,ENSG00000198218,WDR6,ENSG00000164062
TF	Factor: ESRRA; motif: CAAGGTCANNYSAAGGTCA; match class: 1	TF:M04458_1	0.9999	4.34092e-05	4536	64	13	19917	IMPDH2,AP3D1,FES,ADAM22,ENSG00000114999,ARNTL,ZC3H8,SFTPD,C4A,MICB,NR6A1,ARIH2,WDR6
TF	Factor: C/EBPbeta; motif: NATTGCRYAAYN	TF:M09597	0.9999	4.34092e-05	3090	64	10	19917	ENSG00000197728,ENSG00000077380,SFTPD,ENSG00000189298,CNTLN,ENSG00000141664,SNX27,CTNNB1,C4A,ARIH2
TF	Factor: c-Ets-1; motif: NNRCMGGAAGTGG	TF:M09911	0.9999	4.34092e-05	2506	64	8	19917	ELP5,CUL3,ENSG00000114999,ZC3H8,ENSG00000189298,ENSG00000175029,PRKCSH,ENSG00000248333
TF	Factor: C/EBPbeta; motif: NRTTGCGYAAYN	TF:M11316	0.9999	4.34092e-05	5277	64	15	19917	ENSG00000003756,GLDC,SFTPD,ZNF335,HAUS4,ENSG00000189298,ENSG00000141664,FNBP4,SNX27,CLP1,TICRR,ENSG00000248333,CTNNB1,ARIH2,ENSG00000198218
TF	Factor: c-ets-1; motif: GGAGTTG; match class: 1	TF:M04822_1	0.9999	4.34092e-05	933	64	3	19917	ENSG00000198673,TMEM87B,ENSG00000143363
TF	Factor: C/EBPbeta; motif: NRTTGCGYAAYN; match class: 1	TF:M11316_1	0.9999	4.34092e-05	2768	64	8	19917	SFTPD,ZNF335,FNBP4,SNX27,TICRR,ENSG00000248333,ARIH2,ENSG00000198218
TF	Factor: ESX1L; motif: NYAATTAN	TF:M10965	0.9999	4.34092e-05	3282	64	6	19917	ENSG00000077380,DZANK1,ELP5,FNBP4,MGMT,ENSG00000115239
TF	Factor: ESX1; motif: NNYAATTANN	TF:M04319	0.9999	4.34092e-05	3120	64	7	19917	IMPDH2,ELP5,FNBP4,CTNND1,FGF23,ENSG00000175029,ENSG00000115239
TF	Factor: ETV5; motif: NCCGGAWGYN	TF:M03983	0.9999	4.34092e-05	3169	64	10	19917	ELP5,ADAM22,SLX4,ENSG00000128596,ENSG00000189298,PRKCSH,NR6A1,ARIH2,ENSG00000177352,ENSG00000164062
TF	Factor: C/EBPbeta; motif: NRTTGCGYAAYN	TF:M11317	0.9999	4.34092e-05	4400	64	10	19917	ENSG00000003756,GLDC,SFTPD,HAUS4,ENSG00000141664,FNBP4,SNX27,CLP1,ARIH2,ENSG00000198218
TF	Factor: C/EBPbeta; motif: NRTTGCGYAAYN; match class: 1	TF:M11317_1	0.9999	4.34092e-05	1320	64	4	19917	SFTPD,FNBP4,SNX27,ARIH2
TF	Factor: ERR1; motif: NNCAAGGTCAN	TF:M11833	0.9999	4.34092e-05	1359	64	4	19917	DZANK1,FSCN2,ENSG00000115239,ZBTB22
TF	Factor: ERR1; motif: NYCAAGGTCANNNNN	TF:M09908	0.9999	4.34092e-05	1062	64	3	19917	DZANK1,FSCN2,ZBTB22
TF	Factor: ERR1; motif: NTGACCTTGRNN; match class: 1	TF:M04873_1	0.9999	4.34092e-05	315	64	1	19917	ENSG00000173531
TF	Factor: C/EBPdelta; motif: NRTTGCGYAAYN	TF:M11320	0.9999	4.34092e-05	5528	64	12	19917	ENSG00000003756,SFTPD,HAUS4,ENSG00000189298,ENSG00000141664,ENSG00000183888,FNBP4,SNX27,TICRR,CTNNB1,ARIH2,ENSG00000198218
TF	Factor: C/EBPdelta; motif: NRTTGCGYAAYN; match class: 1	TF:M11320_1	0.9999	4.34092e-05	2608	64	6	19917	SFTPD,FNBP4,SNX27,TICRR,ARIH2,ENSG00000198218
TF	Factor: C/EBPdelta; motif: NRTTGCGYAAYN	TF:M11321	0.9999	4.34092e-05	5649	64	14	19917	ENSG00000003756,ENSG00000148840,SFTPD,HAUS4,ENSG00000189298,ENSG00000141664,ENSG00000183888,FNBP4,SNX27,TICRR,CTNNB1,ARIH2,ENSG00000198218,WDR6
TF	Factor: ERR2; motif: NNCAAGGTCAN	TF:M11836	0.9999	4.34092e-05	391	64	1	19917	FSCN2
TF	Factor: ETV6; motif: NSCGGAAGTR	TF:M03985	0.9999	4.34092e-05	1148	64	3	19917	ELP5,PRKCSH,TICRR
TF	Factor: ETV7; motif: NNSCGGAAGTR; match class: 1	TF:M08760_1	0.9999	4.34092e-05	333	64	1	19917	ARIH2
TF	Factor: EVX1; motif: NNTNATTANN	TF:M04320	0.9999	4.34092e-05	3301	64	7	19917	DZANK1,GLDC,ENSG00000189298,CTNND1,FGF23,ENSG00000175029,CTNNB1
TF	Factor: Fli-1; motif: MGGAAGT; match class: 1	TF:M07382_1	0.9999	4.34092e-05	1501	64	1	19917	ENSG00000248333
TF	Factor: Fli-1; motif: MGGAAGT	TF:M07382	0.9999	4.34092e-05	6891	64	20	19917	DZANK1,CUL3,ENSG00000114999,ZC3H8,SLX4,SFTPD,ZNF335,CNTLN,STX19,EPHA8,CLP1,GOLIM4,ENSG00000175029,TICRR,ENSG00000248333,CTNNB1,ENSG00000177352,ENSG00000164078,ENSG00000198218,ENSG00000178467
TF	Factor: Fli-1; motif: NACCGGAARTN	TF:M11404	0.9999	4.34092e-05	8828	64	27	19917	ENSG00000197728,ENSG00000077380,AP3D1,ELP5,CUL3,ADAM22,FSCN2,SLX4,ENSG00000128596,ZNF335,SHPK,ENSG00000189298,ZSCAN23,CLP1,PRKCSH,ENSG00000248333,MGMT,MICB,ENSG00000183760,ZBTB22,NR6A1,ARIH2,ENSG00000173531,ENSG00000177352,ENSG00000164078,ENSG00000198218,ENSG00000164062
TF	Factor: CDP; motif: NATYGATSSS; match class: 1	TF:M00106_1	0.9999	4.34092e-05	1700	64	3	19917	SLX4,CTNNB1,ENSG00000177352
TF	Factor: CDP; motif: CACCRATANNTATBG	TF:M00105	0.9999	4.34092e-05	3345	64	8	19917	ENSG00000198673,ENSG00000128596,SFTPD,ENSG00000189298,FGF23,PRKCSH,ARIH2,ENSG00000164062
TF	Factor: CDP; motif: CACCRATANNTATBG; match class: 1	TF:M00105_1	0.9999	4.34092e-05	441	64	1	19917	ENSG00000189298
TF	Factor: Fli-1; motif: NACCGGAARTN	TF:M11400	0.9999	4.34092e-05	10042	64	32	19917	ENSG00000197728,ENSG00000077380,AP3D1,ELP5,CUL3,ADAM22,FSCN2,SLX4,ENSG00000128596,ZNF335,SHPK,HAUS4,ENSG00000189298,ZSCAN23,ODF3B,FNBP4,CLP1,ENSG00000175029,PRKCSH,ENSG00000248333,ENSG00000143363,MGMT,MICB,ENSG00000183760,ZBTB22,NR6A1,ARIH2,ENSG00000173531,ENSG00000177352,ENSG00000164078,ENSG00000198218,ENSG00000164062
TF	Factor: CDP; motif: CCAATAATCGAT; match class: 1	TF:M00095_1	0.9999	4.34092e-05	3003	64	9	19917	IMPDH2,ENSG00000077380,DZANK1,ZNF335,ENSG00000141664,STX19,CCHCR1,FNBP4,GOLIM4
TF	Factor: CDP; motif: NWNATCGATTANYNN; match class: 1	TF:M00102_1	0.9999	4.34092e-05	950	64	3	19917	DZANK1,CNTLN,CTNNB1
TF	Factor: Fli-1; motif: NNRGGMAGGAAGGRRRGR; match class: 1	TF:M09920_1	0.9999	4.34092e-05	3396	64	9	19917	AP3D1,FES,ELP5,ENSG00000198673,TMEM87B,GLDC,ENSG00000115239,ENSG00000183760,ENSG00000164062
TF	Factor: Fli-1; motif: NNRGGMAGGAAGGRRRGR	TF:M09920	0.9999	4.34092e-05	9372	64	29	19917	ENSG00000170439,DZANK1,AP3D1,FES,ELP5,ENSG00000198673,CUL3,ENSG00000148840,ENSG00000114999,TMEM87B,ARNTL,GLDC,ENSG00000128596,ACSF2,ODF3B,EPHA8,ENSG00000119787,CTNND1,ENSG00000175029,PRKCSH,ENSG00000143363,MGMT,ENSG00000115239,MICB,ENSG00000183760,ENSG00000177352,ENSG00000164078,ENSG00000164062,ENSG00000178467
TF	Factor: CDP; motif: NNNNWGWYMAATR	TF:M04610	0.9999	4.34092e-05	4595	64	14	19917	ENSG00000170439,ENSG00000077380,DZANK1,AP3D1,ENSG00000198673,ARNTL,ZC3H8,ENSG00000189298,CNTLN,ENSG00000143363,MGMT,ZBTB22,ARIH2,WDR6
TF	Factor: Fli-1; motif: RCMGGAAGYGNNN	TF:M09613	0.9999	4.34092e-05	5212	64	14	19917	ELP5,ENSG00000114999,FSCN2,SLX4,ENSG00000189298,ODF3B,STX19,PRKCSH,ENSG00000248333,ARIH2,ENSG00000177352,ENSG00000164078,ENSG00000164062,ENSG00000178467
TF	Factor: FLI-1; motif: NAYTTCCGGT	TF:M08913	0.9999	4.34092e-05	8401	64	27	19917	ENSG00000197728,ENSG00000077380,AP3D1,ELP5,CUL3,ADAM22,FSCN2,SLX4,ENSG00000128596,ZNF335,SHPK,ENSG00000189298,ZSCAN23,FNBP4,CLP1,PRKCSH,ENSG00000248333,ENSG00000143363,MGMT,MICB,ENSG00000183760,NR6A1,ARIH2,ENSG00000177352,ENSG00000164078,ENSG00000198218,ENSG00000164062
TF	Factor: Fli-1; motif: RCAGGAAGTGR	TF:M07089	0.9999	4.34092e-05	4977	64	16	19917	FES,ELP5,ENSG00000198673,ENSG00000114999,TMEM87B,FSCN2,SLX4,ODF3B,STX19,EPHA8,PRKCSH,ENSG00000248333,ENSG00000183760,ENSG00000164078,ENSG00000164062,ENSG00000178467
TF	Factor: FLI-1; motif: CMGGAWGTSAN	TF:M01208	0.9999	4.34092e-05	6290	64	20	19917	AP3D1,FES,ELP5,SLX4,ENSG00000128596,ACSF2,ENSG00000189298,ZSCAN23,STX19,CTNND1,PRKCSH,TICRR,ENSG00000248333,MICB,NR6A1,ARIH2,ENSG00000177352,ENSG00000198218,ENSG00000164062,ENSG00000178467
TF	Factor: FOSB:JUND; motif: NNTNACTNATN	TF:M08928	0.9999	4.34092e-05	6230	64	14	19917	ENSG00000170439,ENSG00000197728,ENSG00000077380,SFTPD,ZNF335,HAUS4,CNTLN,CCHCR1,ENSG00000175029,CTNNB1,ENSG00000143363,ENSG00000115239,ENSG00000177352,ENSG00000178467
TF	Factor: FOSB:JUND; motif: NNTNACTNATN; match class: 1	TF:M08928_1	0.9999	4.34092e-05	1667	64	5	19917	ENSG00000170439,ENSG00000197728,ZNF335,CNTLN,CTNNB1
TF	Factor: FOSB; motif: NTGAGTCAN	TF:M09921	0.9999	4.34092e-05	499	64	1	19917	ENSG00000077380
TF	Factor: CAR_RXR; motif: CYNNNNTGAMCTYW	TF:M03788	0.9999	4.34092e-05	1125	64	2	19917	ENSG00000115239,ENSG00000198218
TF	Factor: c-Fos; motif: RTGASTCAY	TF:M04693	0.9999	4.34092e-05	2716	64	7	19917	ENSG00000170439,ENSG00000077380,ENSG00000198673,ZNF335,HAUS4,ENSG00000115239,ENSG00000178467
TF	Factor: Fra-2; motif: NRRTGASTCAB; match class: 1	TF:M07092_1	0.9999	4.34092e-05	1152	64	3	19917	ENSG00000170439,ENSG00000077380,ZNF335
TF	Factor: Fra-2; motif: NRRTGASTCAB	TF:M07092	0.9999	4.34092e-05	3180	64	8	19917	ENSG00000170439,ENSG00000077380,AP3D1,ENSG00000128596,ZNF335,HAUS4,ENSG00000115239,ENSG00000178467
TF	Factor: Fra-1; motif: NATGAWTCAYN; match class: 1	TF:M11286_1	0.9999	4.34092e-05	2375	64	5	19917	ENSG00000170439,ENSG00000077380,ENSG00000198673,HAUS4,SNX27
TF	Factor: Fra-1; motif: NATGAWTCAYN	TF:M11286	0.9999	4.34092e-05	3192	64	8	19917	ENSG00000170439,ENSG00000077380,ENSG00000198673,ZNF335,HAUS4,SNX27,ENSG00000115239,ENSG00000178467
TF	Factor: Cart-1; motif: NNNTAATTNNCATTANCN; match class: 1	TF:M00416_1	0.9999	4.34092e-05	919	64	2	19917	ENSG00000077380,FGF23
TF	Factor: FLI1; motif: ACCGGAARTN	TF:M03988	0.9999	4.34092e-05	8401	64	26	19917	ENSG00000197728,ENSG00000077380,AP3D1,ELP5,CUL3,ADAM22,FSCN2,SLX4,ENSG00000128596,ZNF335,SHPK,ENSG00000189298,ZSCAN23,CLP1,PRKCSH,ENSG00000248333,MGMT,MICB,ENSG00000183760,NR6A1,ARIH2,ENSG00000173531,ENSG00000177352,ENSG00000164078,ENSG00000198218,ENSG00000164062
TF	Factor: Fra-1; motif: GRTGACGTCATC; match class: 1	TF:M11285_1	0.9999	4.34092e-05	4632	64	14	19917	IMPDH2,ELP5,ADAM22,ZC3H8,ZNF335,STX19,ENSG00000183888,CLP1,ENSG00000119787,CTNND1,NR6A1,ENSG00000164078,ENSG00000198218,WDR6
TF	Factor: CART1; motif: NGNNYTAATTARTNNNN	TF:M01362	0.9999	4.34092e-05	4601	64	13	19917	DZANK1,ENSG00000198673,GLDC,ENSG00000189298,ENSG00000141664,ODF3B,CLP1,GOLIM4,CTNND1,FGF23,ENSG00000175029,CTNNB1,ENSG00000115239
TF	Factor: Fra-1; motif: RRTGASTCAKN	TF:M07091	0.9999	4.34092e-05	1733	64	3	19917	ENSG00000170439,ENSG00000077380,AP3D1
TF	Factor: Fra-1; motif: ACTCATG	TF:M04897	0.9999	4.34092e-05	2582	64	7	19917	ENSG00000170439,ACSF2,ZSCAN23,FGF23,PRKCSH,MICB,ENSG00000164062
TF	Factor: C-FOS:C-JUN; motif: ATGAGTCAYN; match class: 1	TF:M08942_1	0.9999	4.34092e-05	789	64	2	19917	ENSG00000170439,ZNF335
TF	Factor: C-FOS:C-JUN; motif: ATGAGTCAYN	TF:M08942	0.9999	4.34092e-05	3319	64	8	19917	ENSG00000170439,ENSG00000077380,AP3D1,ENSG00000128596,ZNF335,HAUS4,ENSG00000115239,ENSG00000178467
TF	Factor: FOSB; motif: NATGAYGTCATN	TF:M11280	0.9999	4.34092e-05	441	64	1	19917	ZNF335
TF	Factor: CDP; motif: NATCGATCGS	TF:M00104	0.9999	4.34092e-05	4445	64	13	19917	DZANK1,ADAM22,SLX4,SFTPD,CNTLN,STX19,CCHCR1,EPHA8,GOLIM4,ENSG00000248333,CTNNB1,MGMT,ENSG00000115239
TF	Factor: Fra-1; motif: GRTGACGTCATC	TF:M11285	0.9999	4.34092e-05	7788	64	22	19917	ENSG00000170439,IMPDH2,ELP5,ADAM22,ZC3H8,SLX4,ZNF335,SHPK,ENSG00000141664,ODF3B,STX19,ENSG00000183888,CLP1,ENSG00000119787,CTNND1,FGF23,NR6A1,ENSG00000177352,ENSG00000164078,ENSG00000198218,WDR6,ENSG00000178467
TF	Factor: B-ATF; motif: NNAYGACACN	TF:M11301	0.9999	4.34092e-05	7863	64	24	19917	IMPDH2,ENSG00000077380,ENSG00000198673,ENSG00000148840,ADAM22,ARNTL,FSCN2,ZC3H8,ENSG00000128596,SFTPD,ENSG00000189298,CNTLN,ZSCAN23,EPHA8,FNBP4,CLP1,GOLIM4,FGF23,ENSG00000143363,C4A,ZBTB22,ENSG00000173531,ENSG00000164078,ENSG00000164062
TF	Factor: Fli-1; motif: ACCGGAAGYN	TF:M02073	0.9999	4.34092e-05	5905	64	17	19917	ENSG00000197728,AP3D1,ELP5,CUL3,ADAM22,SLX4,ENSG00000128596,ENSG00000189298,ZSCAN23,PRKCSH,ENSG00000248333,NR6A1,ARIH2,ENSG00000173531,ENSG00000177352,ENSG00000164078,ENSG00000164062
TF	Factor: Fli-1:Max; motif: NCCGGAAACACGTGN; match class: 1	TF:M08289_1	0.9999	4.34092e-05	3355	64	8	19917	IMPDH2,ENSG00000148840,GLDC,ODF3B,ENSG00000169750,C4A,NR6A1,ENSG00000164062
TF	Factor: FAC1; motif: NNNCAMAACACRNA; match class: 1	TF:M00456_1	0.9999	4.34092e-05	2736	64	6	19917	DZANK1,SLX4,SNX27,FGF23,ENSG00000115239,ZBTB22
TF	Factor: FAC1; motif: NNNCAMAACACRNA	TF:M00456	0.9999	4.34092e-05	8116	64	21	19917	DZANK1,ENSG00000148840,ZC3H8,SLX4,GLDC,SFTPD,ZNF335,ODF3B,STX19,SNX27,GOLIM4,FGF23,ENSG00000175029,TICRR,ENSG00000248333,ENSG00000115239,C4A,MICB,ZBTB22,ENSG00000173531,ENSG00000198218
TF	Factor: EZI; motif: GGGGAGGGGRRGGRGRRGGRRR; match class: 1	TF:M10151_1	0.9999	4.34092e-05	576	64	1	19917	ELP5
TF	Factor: Cdx-1; motif: TTTATK; match class: 1	TF:M02086_1	0.9999	4.34092e-05	9843	64	26	19917	ENSG00000197728,IMPDH2,ENSG00000077380,ENSG00000003756,DZANK1,ADAM22,ZC3H8,SFTPD,ZNF335,HAUS4,ENSG00000189298,ENSG00000141664,ZSCAN23,STX19,ENSG00000183888,CLP1,GOLIM4,CTNND1,TICRR,ENSG00000248333,CTNNB1,ENSG00000143363,ENSG00000115239,C4A,ZBTB22,WDR6
TF	Factor: Cdx-2; motif: NNNGGYMATAAAANNN	TF:M01449	0.9999	4.34092e-05	2534	64	5	19917	CUL3,ADAM22,ENSG00000141664,ENSG00000175029,CTNNB1
TF	Factor: Cdx-2; motif: NNNGGYMATAAAANNN; match class: 1	TF:M01449_1	0.9999	4.34092e-05	267	64	1	19917	ENSG00000141664
TF	Factor: Cdx-2; motif: GYMATAAAA	TF:M04298	0.9999	4.34092e-05	1194	64	3	19917	ENSG00000141664,ENSG00000175029,CTNNB1
TF	Factor: EVX2; motif: NTCRTTAN	TF:M10867	0.9999	4.34092e-05	772	64	1	19917	HAUS4
TF	Factor: EVX2; motif: NNTTTATKRCYNN	TF:M09917	0.9999	4.34092e-05	890	64	1	19917	ENSG00000175029
TF	Factor: Cdx-2; motif: NNGYMATAAAA	TF:M07079	0.9999	4.34092e-05	1961	64	3	19917	ENSG00000198673,ADAM22,ENSG00000175029
TF	Factor: EVX2; motif: TTTTATKRCNNN	TF:M09612	0.9999	4.34092e-05	1085	64	1	19917	ENSG00000175029
TF	Factor: EVX2; motif: NNTNATTANN	TF:M04321	0.9999	4.34092e-05	3012	64	6	19917	GLDC,ENSG00000189298,CTNND1,FGF23,ENSG00000175029,CTNNB1
TF	Factor: EVX1; motif: NTCATTAN	TF:M10864	0.9999	4.34092e-05	5427	64	13	19917	ENSG00000197728,IMPDH2,DZANK1,ADAM22,HAUS4,ENSG00000141664,STX19,ENSG00000183888,CLP1,CTNND1,ENSG00000115239,ZBTB22,WDR6
TF	Factor: Cdx-2; motif: NRTCGTAANNNN; match class: 1	TF:M10849_1	0.9999	4.34092e-05	4557	64	12	19917	AP3D1,CUL3,SLX4,HAUS4,ZSCAN23,CTNND1,ENSG00000175029,PRKCSH,MGMT,C4A,ENSG00000183760,NR6A1
TF	Factor: EVX1; motif: NNTNATTANN; match class: 1	TF:M04320_1	0.9999	4.34092e-05	1890	64	5	19917	GLDC,ENSG00000189298,CTNND1,FGF23,ENSG00000175029
TF	Factor: FEV; motif: ACCGGAAGTN	TF:M03987	0.9999	4.34092e-05	1324	64	4	19917	ELP5,PRKCSH,ARIH2,ENSG00000177352
TF	Factor: Pet-1; motif: NACCGGAAGTN	TF:M11406	0.9999	4.34092e-05	1305	64	4	19917	ELP5,SLX4,PRKCSH,ENSG00000177352
TF	Factor: Cdx-1; motif: TTTATK	TF:M02086	0.9999	4.34092e-05	14565	64	40	19917	ENSG00000197728,IMPDH2,ENSG00000077380,ENSG00000003756,DZANK1,FES,ENSG00000198673,CUL3,ENSG00000148840,ADAM22,ARNTL,ZC3H8,SLX4,ENSG00000128596,SFTPD,ZNF335,HAUS4,ENSG00000189298,CNTLN,ENSG00000141664,ZSCAN23,ODF3B,STX19,ENSG00000183888,CLP1,GOLIM4,CTNND1,FGF23,ENSG00000175029,PRKCSH,TICRR,ENSG00000248333,CTNNB1,ENSG00000143363,ENSG00000115239,C4A,ZBTB22,ENSG00000177352,ENSG00000198218,WDR6
TF	Factor: cdx-1; motif: NTTTATKNN	TF:M07377	0.9999	4.34092e-05	888	64	3	19917	ENSG00000141664,ENSG00000175029,CTNNB1
TF	Factor: Fli-1:Max; motif: NCCGGAAACACGTGN	TF:M08289	0.9999	4.34092e-05	10063	64	30	19917	ENSG00000197728,IMPDH2,ENSG00000003756,AP3D1,FES,ENSG00000148840,ENSG00000114999,FSCN2,ZC3H8,GLDC,ENSG00000128596,ZNF335,SHPK,ENSG00000189298,ENSG00000141664,ODF3B,ENSG00000183888,EPHA8,FNBP4,SNX27,ENSG00000169750,ENSG00000248333,ENSG00000143363,C4A,MICB,NR6A1,ENSG00000173531,ENSG00000177352,WDR6,ENSG00000164062
TF	Factor: Fli-1:HOXB13; motif: NNCGGAARYNRTWAA; match class: 1	TF:M08471_1	0.9999	4.34092e-05	940	64	2	19917	ENSG00000170439,CNTLN
TF	Factor: Fli-1:HOXB13; motif: NNCGGAARYNRTWAA	TF:M08471	0.9999	4.34092e-05	5288	64	11	19917	ENSG00000170439,ENSG00000077380,ENSG00000189298,CNTLN,ZSCAN23,STX19,CTNND1,PRKCSH,C4A,NR6A1,ENSG00000173531
TF	Factor: Fli-1:FIGLA; motif: NCCGGAARCASSTGN; match class: 1	TF:M08284_1	0.9999	4.34092e-05	2020	64	3	19917	ENSG00000148840,ENSG00000169750,ENSG00000173531
TF	Factor: Fli-1:FIGLA; motif: NCCGGAARCASSTGN	TF:M08284	0.9999	4.34092e-05	8020	64	24	19917	FES,ENSG00000198673,ENSG00000148840,ENSG00000114999,FSCN2,ENSG00000128596,SFTPD,HAUS4,CNTLN,ZSCAN23,ODF3B,ENSG00000183888,FNBP4,CLP1,GOLIM4,ENSG00000169750,CTNNB1,ENSG00000115239,C4A,ZBTB22,ENSG00000173531,ENSG00000177352,ENSG00000164078,ENSG00000198218
TF	Factor: Fli-1:ETV7; motif: NSMGGAMGGATNTCCGNN	TF:M08283	0.9999	4.34092e-05	2935	64	9	19917	ADAM22,ARNTL,SFTPD,ENSG00000141664,GOLIM4,ENSG00000177352,ENSG00000198218,WDR6,ENSG00000164062
TF	Factor: Fli-1:Prrxl1; motif: ACCGGAAGTAATTAN	TF:M08282	0.9999	4.34092e-05	2205	64	6	19917	ENSG00000197728,ENSG00000077380,ELP5,ZNF335,ARIH2,ENSG00000178467
TF	Factor: Fli-1:E2A; motif: NCCGGAWRCASCTGN; match class: 1	TF:M08472_1	0.9999	4.34092e-05	2255	64	7	19917	ENSG00000170439,FES,ENSG00000148840,ENSG00000114999,GLDC,ENSG00000128596,ENSG00000169750
TF	Factor: Fli-1:Dlx-2; motif: RNCGGAARYAATTA; match class: 1	TF:M08470_1	0.9999	4.34092e-05	1226	64	1	19917	ARNTL
TF	Factor: Cdx-1; motif: NNNGGTMATAAAANNN	TF:M01373	0.9999	4.34092e-05	942	64	2	19917	CUL3,CTNNB1
TF	Factor: Fli-1:Dlx-2; motif: RNCGGAARYAATTA	TF:M08470	0.9999	4.34092e-05	5993	64	17	19917	ENSG00000197728,ENSG00000077380,FES,ELP5,ADAM22,ENSG00000114999,ARNTL,ENSG00000128596,ZNF335,CNTLN,ENSG00000141664,CLP1,MICB,NR6A1,ARIH2,ENSG00000164078,ENSG00000178467
TF	Factor: FKLF; motif: BGGGNGGVMD; match class: 1	TF:M01837_1	0.9999	4.34092e-05	1421	64	4	19917	ARNTL,ENSG00000128596,SNX27,ENSG00000198218
TF	Factor: FKHL5; motif: ATGTTTAT	TF:M03573	0.9999	4.34092e-05	1494	64	3	19917	STX19,PRKCSH,CTNNB1
TF	Factor: CDX1; motif: GYMATAAAA	TF:M04297	0.9999	4.34092e-05	945	64	1	19917	ENSG00000175029
TF	Factor: Cdx-1; motif: NGTCGTAAAWN	TF:M10852	0.9999	4.34092e-05	2173	64	6	19917	ENSG00000077380,GLDC,CLP1,ENSG00000119787,ENSG00000115239,MICB
TF	Factor: Cdx-1; motif: NGCMATAAAAC	TF:M10853	0.9999	4.34092e-05	1583	64	2	19917	ENSG00000198673,ENSG00000175029
TF	Factor: CDP; motif: NNNNWGWYMAATR; match class: 1	TF:M04610_1	0.9999	4.34092e-05	850	64	1	19917	ENSG00000198673
TF	Factor: HOXA10; motif: NGYMATAAANN	TF:M10802	0.9999	4.34092e-05	3652	64	8	19917	IMPDH2,ENSG00000198673,CUL3,ADAM22,ENSG00000141664,ENSG00000183888,ENSG00000175029,CTNNB1
TF	Factor: RelA-p65; motif: GGGRNTTTCCM	TF:M09668	0.9999	4.34092e-05	3594	64	11	19917	ENSG00000077380,CUL3,ARNTL,ZC3H8,ENSG00000141664,ODF3B,ENSG00000175029,ENSG00000169750,ENSG00000115239,MICB,ENSG00000177352
TF	Factor: HOXA10; motif: ANTTTATG	TF:M03873	0.9999	4.34092e-05	2333	64	7	19917	IMPDH2,CUL3,ENSG00000148840,TMEM87B,SFTPD,SNX27,WDR6
TF	Factor: TEF-3; motif: RCATTCCWGNNNN	TF:M10093	0.9999	4.34092e-05	1697	64	2	19917	SHPK,ENSG00000164062
TF	Factor: TEF-3; motif: GNTATTTTT	TF:M07270	0.9999	4.34092e-05	10308	64	27	19917	ENSG00000197728,ENSG00000077380,ENSG00000003756,DZANK1,ELP5,ENSG00000198673,CUL3,ENSG00000148840,ADAM22,ZC3H8,SFTPD,ACSF2,HAUS4,ENSG00000141664,ZSCAN23,STX19,EPHA8,CTNND1,FGF23,PRKCSH,CTNNB1,MGMT,ENSG00000115239,C4A,ENSG00000183760,ZBTB22,WDR6
TF	Factor: TEF-3; motif: GNTATTTTT; match class: 1	TF:M07270_1	0.9999	4.34092e-05	4540	64	8	19917	ENSG00000077380,DZANK1,ENSG00000198673,ADAM22,ENSG00000141664,ZSCAN23,STX19,CTNNB1
TF	Factor: Oct-2; motif: NTATGCWAATN	TF:M11896	0.9999	4.34092e-05	5383	64	13	19917	ENSG00000198673,ENSG00000148840,ZC3H8,SFTPD,ENSG00000189298,CNTLN,ZSCAN23,FGF23,ENSG00000175029,CTNNB1,MGMT,ENSG00000115239,NR6A1
TF	Factor: Oct-2; motif: NTATGCGCATAN; match class: 1	TF:M11895_1	0.9999	4.34092e-05	1389	64	4	19917	IMPDH2,ENSG00000077380,DZANK1,SFTPD
TF	Factor: TEF5; motif: NNWGGWATKTTT	TF:M08903	0.9999	4.34092e-05	1825	64	3	19917	CLP1,ENSG00000175029,ENSG00000115239
TF	Factor: TEF; motif: YACATTCCWSNG	TF:M01305	0.9999	4.34092e-05	3830	64	7	19917	SHPK,HAUS4,CCHCR1,ENSG00000115239,ZBTB22,ENSG00000164062,ENSG00000178467
TF	Factor: TEF-1; motif: RCATTCCWGNNN	TF:M10092	0.9999	4.34092e-05	3227	64	6	19917	ZC3H8,SHPK,ENSG00000183888,ENSG00000248333,ZBTB22,ENSG00000164062
TF	Factor: TEF-1; motif: RCATTCCWGNNN; match class: 1	TF:M10092_1	0.9999	4.34092e-05	311	64	1	19917	ZBTB22
TF	Factor: TEF; motif: ATGTTWAYATAA	TF:M00672	0.9999	4.34092e-05	5979	64	18	19917	ENSG00000197728,IMPDH2,ENSG00000077380,ENSG00000003756,DZANK1,ENSG00000198673,ENSG00000148840,ZC3H8,GLDC,HAUS4,ENSG00000141664,STX19,ENSG00000183888,SNX27,TICRR,ENSG00000248333,CTNNB1,ENSG00000115239
TF	Factor: Oct-2; motif: NTATGCGCATAN	TF:M11895	0.9999	4.34092e-05	4034	64	11	19917	IMPDH2,ENSG00000077380,DZANK1,GLDC,SFTPD,ENSG00000189298,ENSG00000141664,ODF3B,MGMT,ENSG00000183760,ARIH2
TF	Factor: Oct-2; motif: WTATGCAAATK	TF:M11892	0.9999	4.34092e-05	1483	64	3	19917	CTNNB1,MGMT,NR6A1
TF	Factor: Tel-2; motif: YTACTTCCTG	TF:M00678	0.9999	4.34092e-05	5329	64	14	19917	ELP5,FSCN2,SLX4,ENSG00000189298,ODF3B,STX19,PRKCSH,ENSG00000248333,NR6A1,ARIH2,ENSG00000177352,ENSG00000164078,ENSG00000164062,ENSG00000178467
TF	Factor: OCT-2; motif: ATGMATATGCWAAT	TF:M08836	0.9999	4.34092e-05	3733	64	11	19917	ENSG00000197728,ENSG00000077380,DZANK1,ENSG00000198673,ENSG00000148840,ENSG00000189298,STX19,FGF23,CTNNB1,MGMT,ARIH2
TF	Factor: TFAP2A; motif: NGCCYSAGGCN	TF:M04147	0.9999	4.34092e-05	5127	64	16	19917	IMPDH2,AP3D1,FES,ELP5,TMEM87B,ENSG00000128596,EPHA8,FNBP4,SNX27,FGF23,ENSG00000169750,MGMT,C4A,NR6A1,ENSG00000177352,ENSG00000178467
TF	Factor: Oct-2; motif: NNNATTTGCATRT; match class: 1	TF:M07120_1	0.9999	4.34092e-05	1135	64	1	19917	CTNNB1
TF	Factor: Oct-2; motif: NNNATTTGCATRT	TF:M07120	0.9999	4.34092e-05	4926	64	12	19917	ENSG00000197728,DZANK1,ENSG00000198673,ZC3H8,ENSG00000189298,CNTLN,ENSG00000141664,STX19,CTNNB1,MGMT,ENSG00000115239,NR6A1
TF	Factor: Oct-2; motif: ATTTGCA; match class: 1	TF:M04715_1	0.9999	4.34092e-05	1781	64	3	19917	ENSG00000198673,HAUS4,ENSG00000175029
TF	Factor: Oct-2; motif: ATTTGCA	TF:M04715	0.9999	4.34092e-05	6442	64	19	19917	AP3D1,ELP5,ENSG00000198673,ENSG00000148840,ZC3H8,ZNF335,SHPK,HAUS4,CNTLN,ENSG00000141664,STX19,GOLIM4,ENSG00000175029,CTNNB1,ENSG00000143363,ENSG00000115239,MICB,NR6A1,ENSG00000177352
TF	Factor: POU2F2; motif: NWTRMATATKCAWN	TF:M04073	0.9999	4.34092e-05	4201	64	13	19917	ENSG00000197728,ENSG00000077380,DZANK1,ELP5,GLDC,ENSG00000189298,CNTLN,STX19,FNBP4,ENSG00000175029,CTNNB1,ENSG00000115239,ARIH2
TF	Factor: POU2F2; motif: NTATGCWAATN; match class: 1	TF:M04072_1	0.9999	4.34092e-05	256	64	1	19917	ZC3H8
TF	Factor: TEF-3; motif: RCATTCCWGNNNN	TF:M09667	0.9999	4.34092e-05	1045	64	1	19917	SHPK
TF	Factor: TEF-1; motif: ACATTCCWSNN; match class: 1	TF:M07340_1	0.9999	4.34092e-05	470	64	1	19917	ZBTB22
TF	Factor: TEF-1; motif: ACATTCCWSNN	TF:M07340	0.9999	4.34092e-05	3923	64	9	19917	ENSG00000148840,SHPK,HAUS4,ENSG00000183888,ENSG00000248333,ENSG00000115239,ZBTB22,ENSG00000164062,ENSG00000178467
TF	Factor: TEF-1; motif: GWGGAATGT	TF:M01817	0.9999	4.34092e-05	3824	64	10	19917	CUL3,ADAM22,SHPK,HAUS4,ENSG00000183888,CCHCR1,ENSG00000248333,ENSG00000183760,ZBTB22,ENSG00000164062
TF	Factor: POU2F3; motif: NYATGCGCATNN; match class: 1	TF:M11902_1	0.9999	4.34092e-05	907	64	1	19917	IMPDH2
TF	Factor: TEF-3:C/EBPbeta; motif: RTTGCGYAAYNNNNNGGAATGY	TF:M08626	0.9999	4.34092e-05	7102	64	19	19917	ENSG00000197728,ENSG00000077380,DZANK1,AP3D1,ENSG00000198673,ENSG00000114999,GLDC,SFTPD,ENSG00000189298,CCHCR1,FNBP4,SNX27,FGF23,TICRR,CTNNB1,ENSG00000143363,NR6A1,ENSG00000177352,ENSG00000178467
TF	Factor: POU2F3; motif: NTATGCWAATN	TF:M11901	0.9999	4.34092e-05	1128	64	3	19917	ZC3H8,ENSG00000115239,NR6A1
TF	Factor: TEF-3:Dlx-2; motif: RMATWCYNNNYAATTA	TF:M08632	0.9999	4.34092e-05	607	64	1	19917	ENSG00000198673
TF	Factor: TEF-3:Elf-1; motif: RGAATGCGGAAGTN	TF:M08415	0.9999	4.34092e-05	9424	64	24	19917	ENSG00000197728,ENSG00000077380,CUL3,ENSG00000114999,TMEM87B,FSCN2,ZC3H8,SLX4,ENSG00000128596,SHPK,HAUS4,ZSCAN23,FNBP4,CLP1,GOLIM4,PRKCSH,ENSG00000248333,MGMT,ENSG00000183760,NR6A1,ARIH2,ENSG00000177352,ENSG00000198218,ENSG00000164062
TF	Factor: TEF-3:Elf-1; motif: RGAATGCGGAAGTN; match class: 1	TF:M08415_1	0.9999	4.34092e-05	2766	64	6	19917	ENSG00000077380,SLX4,FNBP4,CLP1,GOLIM4,ENSG00000248333
TF	Factor: TEF-3:Elk-1; motif: RMATWCCGGAWGT	TF:M08418	0.9999	4.34092e-05	11862	64	36	19917	ENSG00000197728,IMPDH2,DZANK1,AP3D1,CUL3,FSCN2,ZC3H8,SLX4,ZNF335,SHPK,ENSG00000189298,ZSCAN23,ODF3B,ENSG00000183888,CCHCR1,EPHA8,FNBP4,GOLIM4,CTNND1,ENSG00000175029,PRKCSH,ENSG00000169750,ENSG00000248333,CTNNB1,ENSG00000143363,MGMT,ENSG00000115239,MICB,ENSG00000183760,ZBTB22,NR6A1,ARIH2,ENSG00000173531,ENSG00000177352,ENSG00000198218,ENSG00000164062
TF	Factor: TEF-3:Elk-1; motif: RMATWCCGGAWGT; match class: 1	TF:M08418_1	0.9999	4.34092e-05	5288	64	15	19917	IMPDH2,SLX4,ZNF335,ZSCAN23,ENSG00000183888,CCHCR1,EPHA8,FNBP4,GOLIM4,CTNND1,ENSG00000248333,ENSG00000115239,ENSG00000183760,NR6A1,ARIH2
TF	Factor: TEF-3:TBR2; motif: NGYGNNACATWCYNNTNRCRCN	TF:M08419	0.9999	4.34092e-05	324	64	1	19917	ENSG00000169750
TF	Factor: TEF-3:Erg; motif: ACCGGAAATRNNNNNCATWCC	TF:M08637	0.9999	4.34092e-05	4431	64	10	19917	ENSG00000170439,IMPDH2,AP3D1,FES,ZSCAN23,CLP1,ENSG00000169750,MICB,ENSG00000183760,ZBTB22
TF	Factor: POU2F2; motif: NTATGCWAATN	TF:M04072	0.9999	4.34092e-05	2410	64	7	19917	ENSG00000198673,ZC3H8,ENSG00000189298,CTNNB1,MGMT,ENSG00000115239,NR6A1
TF	Factor: POU2F3; motif: TATGCWAAT	TF:M04074	0.9999	4.34092e-05	665	64	1	19917	NR6A1
TF	Factor: TEF-3:Fli-1; motif: ACCGGAAATGCC; match class: 1	TF:M08510_1	0.9999	4.34092e-05	1722	64	5	19917	ODF3B,PRKCSH,ENSG00000183760,ARIH2,WDR6
TF	Factor: TEF-3:HOXA13; motif: CTCGTAAATWCCN	TF:M08427	0.9999	4.34092e-05	297	64	1	19917	ENSG00000183760
TF	Factor: TEF-3:HOXB13; motif: CTYGTAAAATGCN	TF:M08429	0.9999	4.34092e-05	510	64	1	19917	ENSG00000198673
TF	Factor: Oct-2; motif: NNNATTATGCAN; match class: 1	TF:M11897_1	0.9999	4.34092e-05	959	64	1	19917	ENSG00000141664
TF	Factor: TEF-3:Spi-B; motif: RGAATGCGGAAGTN	TF:M08436	0.9999	4.34092e-05	863	64	1	19917	ZSCAN23
TF	Factor: TEF-3:E2A; motif: NCAGSTGNGWATGYN	TF:M08438	0.9999	4.34092e-05	6008	64	16	19917	TMEM87B,FSCN2,ZC3H8,SFTPD,SHPK,ACSF2,HAUS4,ENSG00000141664,STX19,GOLIM4,MICB,ENSG00000183760,ENSG00000173531,ENSG00000177352,WDR6,ENSG00000164062
TF	Factor: TEF-3:E2A; motif: NCAGSTGNGWATGYN; match class: 1	TF:M08438_1	0.9999	4.34092e-05	1134	64	1	19917	SFTPD
TF	Factor: TEAD4; motif: NRCATTCCWN	TF:M04145	0.9999	4.34092e-05	1466	64	2	19917	ZBTB22,ENSG00000164062
TF	Factor: TEF-1; motif: GRRATG	TF:M00704	0.9999	4.34092e-05	12439	64	34	19917	ENSG00000170439,DZANK1,ELP5,ENSG00000198673,CUL3,ENSG00000148840,ADAM22,ARNTL,ZC3H8,ZNF335,SHPK,HAUS4,ENSG00000189298,ENSG00000141664,ZSCAN23,STX19,ENSG00000183888,CCHCR1,EPHA8,ENSG00000119787,CTNND1,PRKCSH,TICRR,ENSG00000248333,ENSG00000143363,ENSG00000115239,C4A,MICB,ENSG00000183760,ZBTB22,ENSG00000177352,WDR6,ENSG00000164062,ENSG00000178467
TF	Factor: TEF-1; motif: GRRATG; match class: 1	TF:M00704_1	0.9999	4.34092e-05	5438	64	12	19917	ENSG00000198673,CUL3,ARNTL,SHPK,HAUS4,ENSG00000141664,EPHA8,ENSG00000143363,C4A,ENSG00000183760,ZBTB22,ENSG00000164062
TF	Factor: TEF-3:Fli-1; motif: ACCGGAAATGCC	TF:M08510	0.9999	4.34092e-05	7440	64	23	19917	ENSG00000197728,IMPDH2,ENSG00000077380,ENSG00000003756,DZANK1,ELP5,CUL3,ZC3H8,ENSG00000141664,ZSCAN23,ODF3B,ENSG00000183888,GOLIM4,ENSG00000175029,PRKCSH,ENSG00000248333,MGMT,C4A,ENSG00000183760,NR6A1,ARIH2,ENSG00000177352,WDR6
TF	Factor: TEAD3; motif: RCATTCCW	TF:M04144	0.9999	4.34092e-05	1220	64	1	19917	ZBTB22
TF	Factor: POU2F1; motif: NNATTTGCATNN	TF:M03561	0.9999	4.34092e-05	2177	64	7	19917	ENSG00000198673,ZC3H8,ENSG00000189298,CTNNB1,MGMT,ENSG00000115239,NR6A1
TF	Factor: AP-2alpha; motif: NGCCTSAGGCN	TF:M11480	0.9999	4.34092e-05	6233	64	20	19917	IMPDH2,ENSG00000003756,AP3D1,FES,ELP5,CUL3,TMEM87B,ENSG00000128596,EPHA8,FNBP4,SNX27,ENSG00000119787,FGF23,ENSG00000169750,MGMT,C4A,NR6A1,ENSG00000177352,ENSG00000164078,ENSG00000178467
TF	Factor: AP-4:Fli-1; motif: RSCGGAWRCAGSTGN	TF:M08445	0.9999	4.34092e-05	9660	64	29	19917	DZANK1,AP3D1,FES,ENSG00000198673,ENSG00000148840,ENSG00000114999,FSCN2,GLDC,ENSG00000128596,SFTPD,SHPK,HAUS4,CNTLN,ZSCAN23,ODF3B,STX19,ENSG00000183888,FNBP4,GOLIM4,FGF23,ENSG00000175029,ENSG00000169750,CTNNB1,MGMT,C4A,ZBTB22,ENSG00000173531,ENSG00000164078,ENSG00000198218
TF	Factor: AP-4:Fli-1; motif: RSCGGAWRCAGSTGN; match class: 1	TF:M08445_1	0.9999	4.34092e-05	3157	64	7	19917	ENSG00000148840,FSCN2,ENSG00000128596,GOLIM4,ENSG00000169750,CTNNB1,ENSG00000173531
TF	Factor: AP-4:Max; motif: NCAGCTGNNNNNNNCACGTGN	TF:M08674	0.9999	4.34092e-05	11656	64	34	19917	ENSG00000170439,IMPDH2,ENSG00000077380,AP3D1,FES,ELP5,ENSG00000148840,ENSG00000114999,FSCN2,ZC3H8,SLX4,GLDC,SFTPD,ZNF335,SHPK,ZSCAN23,ENSG00000183888,EPHA8,CLP1,ENSG00000119787,GOLIM4,ENSG00000175029,PRKCSH,ENSG00000248333,MGMT,ENSG00000115239,C4A,MICB,ENSG00000183760,ZBTB22,NR6A1,ARIH2,ENSG00000177352,WDR6
TF	Factor: AP-4:Max; motif: NCAGCTGNNNNNNNCACGTGN; match class: 1	TF:M08674_1	0.9999	4.34092e-05	5695	64	13	19917	ENSG00000170439,IMPDH2,ENSG00000077380,ENSG00000148840,FSCN2,ZC3H8,SHPK,EPHA8,GOLIM4,ENSG00000248333,ENSG00000183760,ENSG00000177352,WDR6
TF	Factor: TFAP4; motif: AWCAGCTGWT; match class: 1	TF:M04192_1	0.9999	4.34092e-05	4142	64	11	19917	FSCN2,ZC3H8,SHPK,ACSF2,ENSG00000183888,SNX27,ENSG00000119787,CTNND1,FGF23,MICB,ENSG00000183760
TF	Factor: AP-4; motif: AWCAGCTGWT	TF:M11206	0.9999	4.34092e-05	7368	64	20	19917	ENSG00000077380,AP3D1,FES,FSCN2,ZC3H8,SHPK,ACSF2,CNTLN,ENSG00000183888,SNX27,ENSG00000119787,CTNND1,FGF23,CTNNB1,MGMT,C4A,MICB,ENSG00000183760,ZBTB22,ENSG00000178467
TF	Factor: AP-4; motif: AWCAGCTGWT; match class: 1	TF:M11206_1	0.9999	4.34092e-05	7368	64	20	19917	ENSG00000077380,AP3D1,FES,FSCN2,ZC3H8,SHPK,ACSF2,CNTLN,ENSG00000183888,SNX27,ENSG00000119787,CTNND1,FGF23,CTNNB1,MGMT,C4A,MICB,ENSG00000183760,ZBTB22,ENSG00000178467
TF	Factor: AP-4; motif: ANCATATGNT	TF:M11207	0.9999	4.34092e-05	3343	64	9	19917	IMPDH2,DZANK1,STX19,SNX27,GOLIM4,PRKCSH,CTNNB1,ENSG00000173531,ENSG00000198218
TF	Factor: AP-4; motif: ANCATATGNT; match class: 1	TF:M11207_1	0.9999	4.34092e-05	2413	64	7	19917	IMPDH2,DZANK1,STX19,SNX27,GOLIM4,CTNNB1,ENSG00000173531
TF	Factor: AP-4; motif: AWCAGCTGWT	TF:M11208	0.9999	4.34092e-05	4210	64	13	19917	ENSG00000077380,AP3D1,FSCN2,ZC3H8,SHPK,ACSF2,SNX27,ENSG00000119787,CTNND1,FGF23,C4A,MICB,ENSG00000183760
TF	Factor: AP-4; motif: AWCAGCTGWT; match class: 1	TF:M11208_1	0.9999	4.34092e-05	3890	64	11	19917	AP3D1,FSCN2,ZC3H8,ACSF2,SNX27,ENSG00000119787,CTNND1,FGF23,C4A,MICB,ENSG00000183760
TF	Factor: AP-4; motif: ANCATATGNT	TF:M11209	0.9999	4.34092e-05	3764	64	10	19917	IMPDH2,DZANK1,STX19,SNX27,CTNND1,PRKCSH,CTNNB1,ENSG00000143363,ENSG00000173531,ENSG00000198218
TF	Factor: AP-4; motif: ANCATATGNT; match class: 1	TF:M11209_1	0.9999	4.34092e-05	2826	64	8	19917	DZANK1,STX19,SNX27,PRKCSH,CTNNB1,ENSG00000143363,ENSG00000173531,ENSG00000198218
TF	Factor: AP-4; motif: AWCAGCTGWT	TF:M11210	0.9999	4.34092e-05	4655	64	14	19917	ENSG00000077380,AP3D1,FSCN2,ZC3H8,SHPK,ACSF2,ENSG00000183888,SNX27,ENSG00000119787,CTNND1,FGF23,MICB,ENSG00000183760,ZBTB22
TF	Factor: AP-4; motif: AWCAGCTGWT; match class: 1	TF:M11210_1	0.9999	4.34092e-05	4655	64	14	19917	ENSG00000077380,AP3D1,FSCN2,ZC3H8,SHPK,ACSF2,ENSG00000183888,SNX27,ENSG00000119787,CTNND1,FGF23,MICB,ENSG00000183760,ZBTB22
TF	Factor: AP-4; motif: ANCATATGNT	TF:M11211	0.9999	4.34092e-05	3247	64	8	19917	IMPDH2,DZANK1,STX19,SNX27,PRKCSH,CTNNB1,ENSG00000173531,ENSG00000198218
TF	Factor: AP-4; motif: ANCATATGNT; match class: 1	TF:M11211_1	0.9999	4.34092e-05	2412	64	6	19917	IMPDH2,DZANK1,STX19,SNX27,CTNNB1,ENSG00000173531
TF	Factor: AP-4; motif: NNCAGCTGNN	TF:M11212	0.9999	4.34092e-05	2990	64	7	19917	AP3D1,FSCN2,ZC3H8,ACSF2,ENSG00000119787,FGF23,ENSG00000183760
TF	Factor: AP-4; motif: NNCAGCTGNN; match class: 1	TF:M11212_1	0.9999	4.34092e-05	2901	64	7	19917	AP3D1,FSCN2,ZC3H8,ACSF2,ENSG00000119787,FGF23,ENSG00000183760
TF	Factor: AP-4; motif: AHCATRTGKT; match class: 1	TF:M11213_1	0.9999	4.34092e-05	3153	64	8	19917	IMPDH2,DZANK1,STX19,SNX27,PRKCSH,CTNNB1,ENSG00000173531,ENSG00000198218
TF	Factor: PMX1; motif: TAATHA; match class: 1	TF:M03560_1	0.9999	4.34092e-05	10383	64	26	19917	ENSG00000197728,IMPDH2,ENSG00000003756,DZANK1,ELP5,ENSG00000198673,GLDC,ZNF335,ENSG00000189298,ENSG00000141664,ZSCAN23,ODF3B,STX19,FNBP4,SNX27,CLP1,GOLIM4,CTNND1,FGF23,ENSG00000175029,TICRR,CTNNB1,ENSG00000115239,C4A,ZBTB22,ARIH2
TF	Factor: AP-4:ER81; motif: RSCGGAAGCAGSTGNN; match class: 1	TF:M08443_1	0.9999	4.34092e-05	4043	64	7	19917	ENSG00000114999,FSCN2,CLP1,ENSG00000169750,ENSG00000173531,ENSG00000177352,ENSG00000178467
TF	Factor: AP-4:ER81; motif: RSCGGAAGCAGSTGNN	TF:M08443	0.9999	4.34092e-05	10798	64	30	19917	AP3D1,ENSG00000198673,ENSG00000148840,ENSG00000114999,FSCN2,ENSG00000128596,SFTPD,ZNF335,SHPK,ACSF2,HAUS4,CNTLN,ODF3B,ENSG00000183888,FNBP4,CLP1,GOLIM4,FGF23,ENSG00000175029,TICRR,ENSG00000169750,CTNNB1,C4A,ZBTB22,NR6A1,ENSG00000173531,ENSG00000177352,ENSG00000164078,WDR6,ENSG00000178467
TF	Factor: AP-4:Dlx-3; motif: NCAGCTGNNNNNNGTAATKR; match class: 1	TF:M08671_1	0.9999	4.34092e-05	720	64	1	19917	ACSF2
TF	Factor: AP-4:Dlx-3; motif: NCAGCTGNNNNNNGTAATKR	TF:M08671	0.9999	4.34092e-05	4453	64	13	19917	IMPDH2,ADAM22,SLX4,GLDC,ACSF2,ENSG00000183888,CTNND1,PRKCSH,ENSG00000248333,CTNNB1,ENSG00000143363,ENSG00000183760,ENSG00000177352
TF	Factor: POU2F1; motif: ATTTGCATN	TF:M07058	0.9999	4.34092e-05	3394	64	8	19917	ENSG00000198673,ZC3H8,ENSG00000189298,STX19,CTNNB1,MGMT,ENSG00000115239,NR6A1
TF	Factor: POU2F1; motif: ANKNRWATGSAAWYAW	TF:M10033	0.9999	4.34092e-05	4808	64	14	19917	IMPDH2,DZANK1,AP3D1,ADAM22,ARNTL,ZC3H8,ZNF335,ENSG00000189298,ENSG00000141664,STX19,ENSG00000119787,CTNNB1,MGMT,ENSG00000115239
TF	Factor: POU2F1; motif: NWTATGCWAATN; match class: 1	TF:M04070_1	0.9999	4.34092e-05	346	64	1	19917	CTNNB1
TF	Factor: POU2F1; motif: NWTATGCWAATN	TF:M04070	0.9999	4.34092e-05	2729	64	8	19917	ENSG00000198673,ENSG00000148840,ZC3H8,ENSG00000189298,ZSCAN23,CTNNB1,MGMT,NR6A1
TF	Factor: POU2F1:HOXB13; motif: NGMATATACCAATAAA	TF:M08405	0.9999	4.34092e-05	3992	64	12	19917	ENSG00000197728,IMPDH2,DZANK1,ENSG00000198673,ZC3H8,SLX4,ENSG00000189298,ZSCAN23,ENSG00000183888,SNX27,CLP1,CTNND1
TF	Factor: POU2F1:Gscl; motif: NNGATTANNTATKCANNNN	TF:M08404	0.9999	4.34092e-05	6570	64	17	19917	IMPDH2,ENSG00000077380,ENSG00000003756,DZANK1,AP3D1,ELP5,ZNF335,ENSG00000141664,STX19,ENSG00000183888,SNX27,CLP1,ENSG00000119787,ENSG00000175029,ENSG00000248333,CTNNB1,ZBTB22
TF	Factor: AP-2gamma:Dlx-3; motif: NSCCYNNRGGCANNNNYAATTA	TF:M08660	0.9999	4.34092e-05	3602	64	9	19917	ENSG00000197728,ENSG00000077380,ADAM22,GLDC,ENSG00000141664,CCHCR1,CTNND1,PRKCSH,ENSG00000164062
TF	Factor: POU2F1:PEA3; motif: ACCGGATATGCAN	TF:M08402	0.9999	4.34092e-05	8606	64	26	19917	ENSG00000077380,ENSG00000003756,FES,ELP5,ENSG00000198673,CUL3,ADAM22,ENSG00000114999,GLDC,ENSG00000128596,ZNF335,ACSF2,CNTLN,ZSCAN23,ODF3B,STX19,CCHCR1,GOLIM4,FGF23,ENSG00000175029,MGMT,MICB,ENSG00000183760,ENSG00000173531,ENSG00000177352,WDR6
TF	Factor: POU2F1:ER81; motif: ACCGGATATGCAN	TF:M08401	0.9999	4.34092e-05	7564	64	21	19917	ENSG00000170439,ENSG00000003756,ELP5,ADAM22,ARNTL,GLDC,ENSG00000128596,ZSCAN23,ODF3B,STX19,CCHCR1,ENSG00000119787,FGF23,MGMT,MICB,ENSG00000183760,ARIH2,ENSG00000177352,ENSG00000164078,ENSG00000198218,WDR6
TF	Factor: AP-2gamma:HES-7; motif: NNCACGYGNNNNNNSCCNNNGGS	TF:M08662	0.9999	4.34092e-05	1983	64	5	19917	AP3D1,ELP5,ENSG00000175029,MGMT,ENSG00000178467
TF	Factor: POU2F1; motif: ATGCAAATN	TF:M07059	0.9999	4.34092e-05	1665	64	5	19917	ENSG00000198673,ZC3H8,CTNNB1,ENSG00000115239,NR6A1
TF	Factor: POU2F1:Elk-1; motif: ACCGGAWATGCAW; match class: 1	TF:M08398_1	0.9999	4.34092e-05	1986	64	3	19917	ZSCAN23,ODF3B,MICB
TF	Factor: Pit-1; motif: NTAATTTATGCRN	TF:M11952	0.9999	4.34092e-05	3651	64	11	19917	DZANK1,ADAM22,ENSG00000114999,ENSG00000189298,ENSG00000141664,STX19,SNX27,GOLIM4,ENSG00000248333,ENSG00000115239,ENSG00000198218
TF	Factor: Pit-1; motif: NTAATGAKATGCRN; match class: 1	TF:M11950_1	0.9999	4.34092e-05	1539	64	2	19917	ENSG00000141664,STX19
TF	Factor: Pit-1; motif: NTAATGAKATGCRN	TF:M11950	0.9999	4.34092e-05	6122	64	11	19917	ENSG00000170439,IMPDH2,CUL3,ENSG00000114999,ARNTL,CNTLN,ENSG00000141664,ODF3B,STX19,SNX27,ENSG00000175029
TF	Factor: Pit-1; motif: NTAATTTATKCGY	TF:M11949	0.9999	4.34092e-05	5633	64	17	19917	ENSG00000197728,DZANK1,CUL3,ENSG00000148840,ADAM22,ENSG00000114999,SLX4,ENSG00000189298,CNTLN,ENSG00000141664,STX19,SNX27,GOLIM4,ENSG00000248333,CTNNB1,ENSG00000115239,ENSG00000198218
TF	Factor: POU1F1; motif: NNNATGMATAWTTAATN; match class: 1	TF:M04068_1	0.9999	4.34092e-05	659	64	1	19917	DZANK1
TF	Factor: POU1F1; motif: NNNATGMATAWTTAATN	TF:M04068	0.9999	4.34092e-05	3515	64	10	19917	ENSG00000197728,DZANK1,ELP5,ENSG00000198673,ADAM22,ZNF335,FNBP4,FGF23,ENSG00000175029,ENSG00000248333
TF	Factor: AP-2gamma; motif: NSCCYNNRGSN; match class: 1	TF:M11482_1	0.9999	4.34092e-05	2066	64	5	19917	FES,ENSG00000169750,ENSG00000177352,WDR6,ENSG00000178467
TF	Factor: PMX2B; motif: NNNAATTAATTAANNNG; match class: 1	TF:M01356_1	0.9999	4.34092e-05	2123	64	6	19917	DZANK1,ENSG00000198673,ENSG00000141664,CTNND1,CTNNB1,ENSG00000115239
TF	Factor: PMX2B; motif: NNNAATTAATTAANNNG	TF:M01356	0.9999	4.34092e-05	3241	64	9	19917	DZANK1,ENSG00000198673,ENSG00000141664,ODF3B,CLP1,GOLIM4,CTNND1,CTNNB1,ENSG00000115239
TF	Factor: Tcfap2e; motif: TGCCCYNNGGCN; match class: 1	TF:M11476_1	0.9999	4.34092e-05	246	64	1	19917	GOLIM4
TF	Factor: POU2F1:Elk-1; motif: ACCGGAWATGCAW	TF:M08398	0.9999	4.34092e-05	7973	64	23	19917	ENSG00000197728,IMPDH2,ENSG00000003756,FES,ELP5,CUL3,ADAM22,GLDC,ENSG00000128596,ENSG00000141664,ZSCAN23,ODF3B,CCHCR1,FGF23,ENSG00000175029,MGMT,C4A,MICB,ENSG00000183760,NR6A1,ENSG00000177352,ENSG00000198218,WDR6
TF	Factor: POU2F3; motif: NNAYGCTNATS	TF:M11903	0.9999	4.34092e-05	1747	64	2	19917	DZANK1,ENSG00000198673
TF	Factor: TEAD2; motif: NNACATTCCWNNN	TF:M09788	0.9999	4.34092e-05	565	64	1	19917	ZBTB22
TF	Factor: TEF-1; motif: NRCATWCCN; match class: 1	TF:M12042_1	0.9999	4.34092e-05	1095	64	1	19917	ZBTB22
TF	Factor: Tax/CREB; motif: GGGGGTTGACGYANA; match class: 1	TF:M00114_1	0.9999	4.34092e-05	1588	64	3	19917	CTNND1,PRKCSH,WDR6
TF	Factor: POU3F2; motif: NTAATGAKATGCAN; match class: 1	TF:M11911_1	0.9999	4.34092e-05	448	64	1	19917	ENSG00000141664
TF	Factor: POU3F2; motif: NTAATGAKATGCAN	TF:M11911	0.9999	4.34092e-05	3333	64	10	19917	ENSG00000170439,IMPDH2,CUL3,ENSG00000114999,ARNTL,CNTLN,ENSG00000141664,ODF3B,STX19,ENSG00000175029
TF	Factor: POU3F2; motif: NTAATTTATGCRN	TF:M11910	0.9999	4.34092e-05	4168	64	9	19917	DZANK1,ENSG00000114999,ENSG00000141664,STX19,CLP1,CTNND1,CTNNB1,ENSG00000115239,ENSG00000198218
TF	Factor: T-bet; motif: NNGNRGGTGTGRN; match class: 1	TF:M10089_1	0.9999	4.34092e-05	1229	64	4	19917	AP3D1,SFTPD,PRKCSH,C4A
TF	Factor: TBP; motif: MTATAAAARS	TF:M10088	0.9999	4.34092e-05	4996	64	10	19917	IMPDH2,DZANK1,ENSG00000198673,CUL3,SFTPD,ZSCAN23,STX19,ENSG00000183888,ENSG00000175029,ENSG00000248333
TF	Factor: TBP; motif: NGNNTATAAAA	TF:M03581	0.9999	4.34092e-05	7127	64	19	19917	ENSG00000077380,DZANK1,AP3D1,ENSG00000198673,ENSG00000148840,ADAM22,ARNTL,ZC3H8,SFTPD,HAUS4,STX19,ENSG00000183888,CCHCR1,ENSG00000175029,ENSG00000248333,CTNNB1,ENSG00000115239,C4A,ZBTB22
TF	Factor: TBP; motif: NGNNTATAAAA; match class: 1	TF:M03581_1	0.9999	4.34092e-05	1995	64	5	19917	ENSG00000198673,SFTPD,STX19,CTNNB1,ENSG00000115239
TF	Factor: POU3F2; motif: NTATGCWAATKAG; match class: 1	TF:M11909_1	0.9999	4.34092e-05	1198	64	3	19917	ENSG00000198673,ZC3H8,CTNNB1
TF	Factor: POU3F2; motif: NTATGCWAATKAG	TF:M11909	0.9999	4.34092e-05	5181	64	15	19917	ENSG00000198673,ENSG00000148840,ZC3H8,SFTPD,ENSG00000189298,CNTLN,ZSCAN23,CTNND1,FGF23,ENSG00000175029,CTNNB1,MGMT,ENSG00000115239,ZBTB22,NR6A1
TF	Factor: POU3F2; motif: TAATKAGNNNNTAATKA; match class: 1	TF:M11908_1	0.9999	4.34092e-05	1304	64	1	19917	ARIH2
TF	Factor: POU3F2; motif: TAATKAGNNNNTAATKA	TF:M11908	0.9999	4.34092e-05	3734	64	9	19917	IMPDH2,ZNF335,HAUS4,CCHCR1,CLP1,CTNND1,ENSG00000248333,ENSG00000115239,ARIH2
TF	Factor: POU3F2; motif: NTAATTTATGCGY; match class: 1	TF:M11905_1	0.9999	4.34092e-05	714	64	2	19917	STX19,ENSG00000115239
TF	Factor: POU3F2; motif: NTAATTTATGCGY	TF:M11905	0.9999	4.34092e-05	4258	64	13	19917	DZANK1,CUL3,ENSG00000148840,ADAM22,ENSG00000114999,SLX4,ACSF2,ENSG00000189298,STX19,SNX27,CTNNB1,ENSG00000115239,ENSG00000198218
TF	Factor: Tbx1; motif: NNAGGTGTGAAN	TF:M12035	0.9999	4.34092e-05	2937	64	9	19917	AP3D1,FSCN2,SFTPD,SHPK,ACSF2,STX19,SNX27,PRKCSH,WDR6
TF	Factor: POU3F2; motif: WTATGCWAATKAG	TF:M11904	0.9999	4.34092e-05	3211	64	8	19917	ZC3H8,ENSG00000189298,CTNND1,FGF23,ENSG00000175029,CTNNB1,MGMT,NR6A1
TF	Factor: POU3F2; motif: WTATGCWAATKA; match class: 1	TF:M04079_1	0.9999	4.34092e-05	551	64	1	19917	CTNNB1
TF	Factor: TBX2RELATED; motif: YTCACACCTS	TF:M08900	0.9999	4.34092e-05	953	64	2	19917	AP3D1,SHPK
TF	Factor: TBX2; motif: NNNGTGTSNN; match class: 1	TF:M12026_1	0.9999	4.34092e-05	1930	64	6	19917	TMEM87B,SFTPD,ACSF2,ZSCAN23,ENSG00000183760,WDR6
TF	Factor: TBX2; motif: AGGTGTGARM	TF:M03889	0.9999	4.34092e-05	1315	64	3	19917	AP3D1,SHPK,SNX27
TF	Factor: POU3F2; motif: NWTGCATAAWTTA; match class: 1	TF:M04078_1	0.9999	4.34092e-05	811	64	1	19917	DZANK1
TF	Factor: Tax/CREB; motif: GGGGGTTGACGYANA	TF:M00114	0.9999	4.34092e-05	6608	64	19	19917	IMPDH2,ENSG00000077380,ELP5,ENSG00000148840,ADAM22,SHPK,CNTLN,ZSCAN23,CTNND1,PRKCSH,ENSG00000143363,MGMT,ENSG00000115239,MICB,NR6A1,ARIH2,ENSG00000164078,ENSG00000198218,WDR6
TF	Factor: TATA; motif: STATAAAWRNNNNNN; match class: 1	TF:M00252_1	0.9999	4.34092e-05	1061	64	3	19917	IMPDH2,ENSG00000198673,STX19
TF	Factor: TATA; motif: STATAAAWRNNNNNN	TF:M00252	0.9999	4.34092e-05	4730	64	14	19917	IMPDH2,DZANK1,ENSG00000198673,ADAM22,SFTPD,ENSG00000189298,ENSG00000141664,ZSCAN23,STX19,ENSG00000183888,FGF23,ENSG00000175029,ENSG00000248333,CTNNB1
TF	Factor: Tal; motif: GWSNNCABCTGC; match class: 1	TF:M07469_1	0.9999	4.34092e-05	748	64	2	19917	MGMT,ENSG00000177352
TF	Factor: STAT5B; motif: NAWTTCYNGGAAWTN	TF:M00459	0.9999	4.34092e-05	3096	64	6	19917	ENSG00000077380,TMEM87B,STX19,CTNND1,FGF23,CTNNB1
TF	Factor: STAT5B; motif: NAWTTCYNGGAAWTN; match class: 1	TF:M00459_1	0.9999	4.34092e-05	1910	64	3	19917	TMEM87B,FGF23,CTNNB1
TF	Factor: Brn-4; motif: DNATGCRCATMW	TF:M11922	0.9999	4.34092e-05	1898	64	3	19917	IMPDH2,ENSG00000077380,SFTPD
TF	Factor: STAT6; motif: TTCTSWGGAAN	TF:M10083	0.9999	4.34092e-05	3115	64	10	19917	AP3D1,CUL3,ZC3H8,SFTPD,SHPK,ENSG00000141664,ENSG00000143363,C4A,ENSG00000177352,ENSG00000164078
TF	Factor: STAT6; motif: TTCTSWGGAAN; match class: 1	TF:M10083_1	0.9999	4.34092e-05	421	64	1	19917	C4A
TF	Factor: STAT6; motif: TTCYYNGGAAN	TF:M07066	0.9999	4.34092e-05	1875	64	6	19917	AP3D1,ADAM22,SFTPD,ENSG00000141664,C4A,ENSG00000177352
TF	Factor: STAT; motif: TTCCCGKAA	TF:M00223	0.9999	4.34092e-05	3526	64	7	19917	ENSG00000077380,TMEM87B,HAUS4,CTNND1,FGF23,TICRR,ENSG00000177352
TF	Factor: Brn-4; motif: NTAATKTATGCRN	TF:M11919	0.9999	4.34092e-05	635	64	2	19917	DZANK1,ENSG00000115239
TF	Factor: Stra13; motif: NYSTCACGTGABNN	TF:M00985	0.9999	4.34092e-05	720	64	2	19917	ACSF2,WDR6
TF	Factor: Stra13; motif: NYSTCACGTGABNN; match class: 1	TF:M00985_1	0.9999	4.34092e-05	570	64	1	19917	WDR6
TF	Factor: POU3F2; motif: NWTGCATAAWTTA	TF:M04078	0.9999	4.34092e-05	3986	64	12	19917	ENSG00000197728,DZANK1,ELP5,ENSG00000198673,ADAM22,ENSG00000189298,GOLIM4,FGF23,ENSG00000175029,ENSG00000248333,ENSG00000115239,ENSG00000183760
TF	Factor: SUHW1; motif: TCTCTCCAGTRTGAATTCTCTGAT	TF:M10541	0.9999	4.34092e-05	7388	64	19	19917	ENSG00000197728,IMPDH2,ENSG00000077380,FES,ENSG00000198673,FSCN2,ZC3H8,SLX4,SFTPD,ZSCAN23,STX19,SNX27,CTNND1,ENSG00000143363,ENSG00000115239,MICB,ARIH2,ENSG00000198218,ENSG00000164062
TF	Factor: POU3F4; motif: TGCATAAWTTA	TF:M04084	0.9999	4.34092e-05	1177	64	2	19917	ADAM22,ENSG00000248333
TF	Factor: POU3F4; motif: TATGCWAAT	TF:M04083	0.9999	4.34092e-05	483	64	1	19917	NR6A1
TF	Factor: T3R-beta; motif: RRGNNANNNGAGGWCAN	TF:M02119	0.9999	4.34092e-05	3625	64	5	19917	ENSG00000170439,SHPK,EPHA8,SNX27,ENSG00000178467
TF	Factor: T3R-beta; motif: RRGNNANNNGAGGWCAN; match class: 1	TF:M02119_1	0.9999	4.34092e-05	493	64	1	19917	ENSG00000170439
TF	Factor: Tal-1beta:E47; motif: NNNAACAGATGKTNNN	TF:M00065	0.9999	4.34092e-05	1400	64	2	19917	PRKCSH,ENSG00000198218
TF	Factor: Tal-1; motif: CTTCCTTMTCTSY	TF:M01591	0.9999	4.34092e-05	2210	64	2	19917	ENSG00000077380,ENSG00000183760
TF	Factor: POU3F2; motif: TAATTANNNNNNTAATTA; match class: 1	TF:M11913_1	0.9999	4.34092e-05	2032	64	6	19917	DZANK1,CUL3,ENSG00000189298,ZSCAN23,STX19,CTNNB1
TF	Factor: Tal-1; motif: CTGSNNNNNNSAGATAAGN	TF:M10087	0.9999	4.34092e-05	411	64	1	19917	HAUS4
TF	Factor: POU3F2; motif: TAATTANNNNNNTAATTA	TF:M11913	0.9999	4.34092e-05	4130	64	13	19917	ENSG00000077380,DZANK1,CUL3,GLDC,ENSG00000189298,CNTLN,ENSG00000141664,ZSCAN23,STX19,ENSG00000175029,TICRR,CTNNB1,ENSG00000115239
TF	Factor: Tal-1; motif: CAGATGG; match class: 1	TF:M03804_1	0.9999	4.34092e-05	929	64	3	19917	GLDC,ACSF2,ENSG00000141664
TF	Factor: SUHW1; motif: TCTCTCCAGTRTGAATTCTCTGAT; match class: 1	TF:M10541_1	0.9999	4.34092e-05	1830	64	2	19917	SFTPD,ENSG00000198218
TF	Factor: POU3F2; motif: TTATGYTAAT; match class: 1	TF:M00464_1	0.9999	4.34092e-05	651	64	1	19917	ZSCAN23
TF	Factor: POU3F2; motif: TTATGYTAAT	TF:M00464	0.9999	4.34092e-05	3467	64	8	19917	ENSG00000077380,ENSG00000198673,ENSG00000148840,SFTPD,CNTLN,ZSCAN23,CTNNB1,ENSG00000143363
TF	Factor: POU3F2; motif: ATGMATWWATTCAT; match class: 1	TF:M00463_1	0.9999	4.34092e-05	1151	64	2	19917	ENSG00000197728,CTNND1
TF	Factor: TCF-4; motif: SCTTTGAW	TF:M00671	0.9999	4.34092e-05	3659	64	6	19917	ENSG00000141664,ZSCAN23,CLP1,CTNND1,ENSG00000175029,ENSG00000115239
TF	Factor: POU3F1; motif: NTAATKWATGCNN	TF:M11929	0.9999	4.34092e-05	6708	64	15	19917	DZANK1,ELP5,ENSG00000114999,ENSG00000189298,ENSG00000141664,ZSCAN23,STX19,FNBP4,CLP1,CTNND1,TICRR,CTNNB1,MGMT,ENSG00000115239,ENSG00000198218
TF	Factor: TCF-4; motif: NNWTCAAAGN	TF:M04633	0.9999	4.34092e-05	2635	64	4	19917	FSCN2,ENSG00000141664,CTNNB1,ENSG00000178467
TF	Factor: TCF-3; motif: NNNCTTTGAWSTN	TF:M10095	0.9999	4.34092e-05	1924	64	2	19917	FSCN2,ENSG00000141664
TF	Factor: TCF-3; motif: ASATCAAAG	TF:M11613	0.9999	4.34092e-05	1383	64	2	19917	FSCN2,ENSG00000141664
TF	Factor: TCF-3; motif: ASATCAAAG	TF:M11615	0.9999	4.34092e-05	891	64	1	19917	FSCN2
TF	Factor: TCF-4; motif: NCTTTGATS	TF:M04775	0.9999	4.34092e-05	2482	64	6	19917	FSCN2,ENSG00000183888,CLP1,CTNND1,NR6A1,ENSG00000178467
TF	Factor: TCF-4; motif: NNASATCAAAGNNN	TF:M07136	0.9999	4.34092e-05	1870	64	2	19917	FSCN2,ENSG00000141664
TF	Factor: TCF7RELATED; motif: NANNWWCAAAGN	TF:M08902	0.9999	4.34092e-05	3203	64	5	19917	ENSG00000077380,ZC3H8,CNTLN,CCHCR1,ZBTB22
TF	Factor: TCF-1; motif: ASATCAAAG	TF:M11600	0.9999	4.34092e-05	6501	64	19	19917	FSCN2,ZC3H8,SLX4,ZNF335,ENSG00000189298,ENSG00000141664,ZSCAN23,ODF3B,STX19,ENSG00000183888,SNX27,FGF23,ENSG00000248333,CTNNB1,ENSG00000143363,NR6A1,ENSG00000173531,ENSG00000198218,ENSG00000178467
TF	Factor: ITF-2; motif: NCACCTGC	TF:M11156	0.9999	4.34092e-05	1532	64	2	19917	AP3D1,CTNNB1
TF	Factor: TCF-1; motif: ASATCAAAG; match class: 1	TF:M11600_1	0.9999	4.34092e-05	1592	64	4	19917	ENSG00000141664,CTNNB1,ENSG00000143363,NR6A1
TF	Factor: TCF-1; motif: ASATCAAAG	TF:M11602	0.9999	4.34092e-05	6036	64	19	19917	IMPDH2,DZANK1,ADAM22,FSCN2,ZC3H8,ZNF335,ENSG00000189298,ENSG00000141664,ENSG00000183888,SNX27,FGF23,ENSG00000248333,CTNNB1,ENSG00000143363,ENSG00000115239,NR6A1,ENSG00000173531,ENSG00000177352,ENSG00000178467
TF	Factor: TCF-1; motif: ASATCAAAG; match class: 1	TF:M11602_1	0.9999	4.34092e-05	1268	64	4	19917	CTNNB1,ENSG00000143363,NR6A1,ENSG00000178467
TF	Factor: POU3F1; motif: TAATKANNNNNTMATTA	TF:M11927	0.9999	4.34092e-05	2009	64	3	19917	CTNND1,ENSG00000115239,ENSG00000173531
TF	Factor: TCFL5; motif: KCACGCGCMC	TF:M11077	0.9999	4.34092e-05	995	64	3	19917	FSCN2,ENSG00000173531,ENSG00000198218
TF	Factor: POU3F1; motif: WTATGCWAATNN	TF:M04076	0.9999	4.34092e-05	626	64	1	19917	NR6A1
TF	Factor: TCFL5; motif: KCACGCGCNC	TF:M11078	0.9999	4.34092e-05	1476	64	3	19917	FSCN2,ENSG00000173531,ENSG00000198218
TF	Factor: TEAD1; motif: NRCATTCCWN	TF:M04141	0.9999	4.34092e-05	266	64	1	19917	ZBTB22
TF	Factor: TEF-1; motif: CRCATWCCN	TF:M12041	0.9999	4.34092e-05	4754	64	11	19917	ZC3H8,SHPK,HAUS4,ZSCAN23,ENSG00000183888,ENSG00000248333,MICB,ENSG00000183760,ZBTB22,WDR6,ENSG00000164062
TF	Factor: TEF-1; motif: CRCATWCCN; match class: 1	TF:M12041_1	0.9999	4.34092e-05	693	64	1	19917	ZBTB22
TF	Factor: TEF-1; motif: NRCATWCCN	TF:M12042	0.9999	4.34092e-05	5964	64	18	19917	ENSG00000170439,CUL3,ARNTL,ZC3H8,SLX4,SHPK,HAUS4,ENSG00000141664,ZSCAN23,ENSG00000183888,ENSG00000248333,ENSG00000143363,MICB,ENSG00000183760,ZBTB22,ENSG00000177352,WDR6,ENSG00000164062
TF	Factor: POU3F1; motif: TAATKANNNNNTMATTA; match class: 1	TF:M11927_1	0.9999	4.34092e-05	1132	64	2	19917	ENSG00000115239,ENSG00000173531
TF	Factor: PMX1; motif: TAATHA	TF:M03560	0.9999	4.34092e-05	14067	64	38	19917	ENSG00000170439,ENSG00000197728,IMPDH2,ENSG00000003756,DZANK1,ELP5,ENSG00000198673,ADAM22,ENSG00000114999,SLX4,GLDC,ZNF335,HAUS4,ENSG00000189298,CNTLN,ENSG00000141664,ZSCAN23,ODF3B,STX19,CCHCR1,FNBP4,SNX27,CLP1,GOLIM4,CTNND1,FGF23,ENSG00000175029,TICRR,CTNNB1,MGMT,ENSG00000115239,C4A,MICB,ZBTB22,ARIH2,ENSG00000173531,ENSG00000177352,ENSG00000198218
TF	Factor: ITF-2; motif: NCACCTGN	TF:M11155	0.9999	4.34092e-05	3008	64	9	19917	AP3D1,ARNTL,FSCN2,GLDC,ODF3B,CTNNB1,MGMT,ENSG00000173531,ENSG00000164062
TF	Factor: TCF-4; motif: NNNCTTTGAWSTN	TF:M09669	0.9999	4.34092e-05	2249	64	2	19917	FSCN2,ENSG00000141664
TF	Factor: Tbx3; motif: NAGGTGTSAN; match class: 1	TF:M12024_1	0.9999	4.34092e-05	673	64	2	19917	AP3D1,SFTPD
TF	Factor: Tbx5; motif: NNAGGTGTNANN; match class: 1	TF:M01019_1	0.9999	4.34092e-05	1139	64	3	19917	IMPDH2,SFTPD,ENSG00000248333
TF	Factor: Tbx5; motif: TNAGGTGTKV	TF:M01020	0.9999	4.34092e-05	11232	64	33	19917	ENSG00000170439,IMPDH2,ENSG00000077380,AP3D1,ELP5,ENSG00000148840,ENSG00000114999,TMEM87B,FSCN2,GLDC,ENSG00000128596,SFTPD,SHPK,ACSF2,ODF3B,STX19,EPHA8,SNX27,CTNND1,ENSG00000175029,PRKCSH,ENSG00000248333,ENSG00000143363,MGMT,MICB,ENSG00000183760,ZBTB22,ENSG00000173531,ENSG00000177352,ENSG00000164078,ENSG00000198218,WDR6,ENSG00000164062
TF	Factor: POU3F1; motif: RNYBCATTTGCATTWCAA; match class: 1	TF:M03842_1	0.9999	4.34092e-05	1221	64	4	19917	ZC3H8,ZSCAN23,ENSG00000175029,CTNNB1
TF	Factor: T-box; motif: NASGTGTNAN; match class: 1	TF:M12021_1	0.9999	4.34092e-05	589	64	1	19917	ENSG00000177352
TF	Factor: TCF11:MafG; motif: NNNNNATGACTCAGCANTTNNG	TF:M00284	0.9999	4.34092e-05	4512	64	10	19917	ENSG00000170439,ENSG00000077380,ENSG00000198673,ENSG00000148840,SLX4,CTNND1,MGMT,NR6A1,WDR6,ENSG00000178467
TF	Factor: TCF11:MafG; motif: NNNNNATGACTCAGCANTTNNG; match class: 1	TF:M00284_1	0.9999	4.34092e-05	642	64	1	19917	ENSG00000170439
TF	Factor: POU3F1; motif: RNYBCATTTGCATTWCAA	TF:M03842	0.9999	4.34092e-05	5307	64	15	19917	ENSG00000197728,IMPDH2,ENSG00000077380,ENSG00000198673,ZC3H8,SFTPD,CNTLN,ZSCAN23,ENSG00000183888,ENSG00000175029,PRKCSH,CTNNB1,MGMT,ENSG00000115239,NR6A1
TF	Factor: HTF4; motif: NSCAGSTGKG	TF:M09951	0.9999	4.34092e-05	1870	64	3	19917	SLX4,SHPK,ENSG00000173531
TF	Factor: HTF4; motif: NCACCTGN	TF:M11157	0.9999	4.34092e-05	1879	64	4	19917	ENSG00000198673,SHPK,ENSG00000183888,MGMT
TF	Factor: TCF-4; motif: NCCTTTGATSTNN	TF:M10096	0.9999	4.34092e-05	1429	64	2	19917	FSCN2,ENSG00000141664
TF	Factor: TCF17; motif: NTTTANNYCATTTACATTTANTGT	TF:M10110	0.9999	4.34092e-05	620	64	1	19917	DZANK1
TF	Factor: TCF-1; motif: CTTTGW	TF:M03857	0.9999	4.34092e-05	13395	64	35	19917	ENSG00000170439,ENSG00000197728,ENSG00000077380,ENSG00000198673,ENSG00000148840,ENSG00000114999,ZC3H8,GLDC,SFTPD,ACSF2,HAUS4,ENSG00000189298,CNTLN,ENSG00000141664,ZSCAN23,ODF3B,STX19,CCHCR1,GOLIM4,FGF23,ENSG00000175029,PRKCSH,TICRR,ENSG00000169750,CTNNB1,ENSG00000143363,MGMT,ENSG00000183760,ZBTB22,NR6A1,ARIH2,ENSG00000173531,ENSG00000177352,ENSG00000164078,WDR6
TF	Factor: TCF-1; motif: CTTTGW; match class: 1	TF:M03857_1	0.9999	4.34092e-05	6630	64	17	19917	ENSG00000197728,ENSG00000077380,ENSG00000198673,ENSG00000148840,GLDC,ENSG00000189298,CNTLN,ENSG00000141664,ZSCAN23,CCHCR1,GOLIM4,PRKCSH,CTNNB1,ENSG00000143363,ZBTB22,ENSG00000177352,ENSG00000164078
TF	Factor: TCF-1; motif: NNNSWWCAAAGN	TF:M07433	0.9999	4.34092e-05	5734	64	12	19917	FSCN2,ZC3H8,GLDC,CNTLN,ZSCAN23,ENSG00000183888,CLP1,CTNND1,ENSG00000175029,MGMT,ENSG00000115239,ENSG00000178467
TF	Factor: TCF-1; motif: NNNSWWCAAAGN; match class: 1	TF:M07433_1	0.9999	4.34092e-05	1109	64	1	19917	CTNND1
TF	Factor: POU3F1; motif: NTAATGANATGCRN; match class: 1	TF:M11930_1	0.9999	4.34092e-05	375	64	1	19917	ENSG00000003756
TF	Factor: TCF-3; motif: NCTTTGWTNTKYW	TF:M01594	0.9999	4.34092e-05	4864	64	12	19917	ENSG00000077380,FSCN2,ZC3H8,ACSF2,ENSG00000189298,CNTLN,ENSG00000141664,ZSCAN23,ODF3B,CCHCR1,NR6A1,ENSG00000177352
TF	Factor: TCF-3; motif: CTTTGA	TF:M03858	0.9999	4.34092e-05	12159	64	36	19917	ENSG00000170439,ENSG00000197728,IMPDH2,ENSG00000077380,DZANK1,AP3D1,ELP5,CUL3,ENSG00000148840,ADAM22,FSCN2,ENSG00000189298,CNTLN,ENSG00000141664,ZSCAN23,ODF3B,STX19,ENSG00000183888,EPHA8,SNX27,CLP1,CTNND1,ENSG00000175029,PRKCSH,TICRR,ENSG00000169750,ENSG00000248333,CTNNB1,ENSG00000143363,ENSG00000115239,MICB,ZBTB22,NR6A1,ENSG00000164078,ENSG00000164062,ENSG00000178467
TF	Factor: TCF-3; motif: CTTTGA; match class: 1	TF:M03858_1	0.9999	4.34092e-05	5600	64	14	19917	ENSG00000077380,ELP5,ADAM22,ENSG00000141664,STX19,ENSG00000183888,CLP1,CTNND1,ENSG00000175029,TICRR,ENSG00000143363,ENSG00000115239,MICB,ENSG00000164062
TF	Factor: TCF3; motif: DCATCAAAGB	TF:M08901	0.9999	4.34092e-05	2868	64	6	19917	ENSG00000141664,ZSCAN23,ENSG00000183888,CLP1,CTNND1,ENSG00000178467
TF	Factor: TCF-4; motif: NCTTTGATS	TF:M01705	0.9999	4.34092e-05	1874	64	4	19917	FSCN2,ENSG00000183888,NR6A1,ENSG00000178467
TF	Factor: TCF-1; motif: NNNMACATCAAAGNNN	TF:M10091	0.9999	4.34092e-05	2366	64	4	19917	ENSG00000170439,FSCN2,ENSG00000141664,ENSG00000183888
TF	Factor: PLZF; motif: ACTKTANNTN; match class: 1	TF:M04625_1	0.9999	4.34092e-05	1542	64	4	19917	STX19,SNX27,FGF23,ENSG00000198218
TF	Factor: PLZF; motif: ACTKTANNTN	TF:M04625	0.9999	4.34092e-05	6221	64	20	19917	DZANK1,ADAM22,SLX4,GLDC,ZNF335,CNTLN,ZSCAN23,STX19,ENSG00000183888,SNX27,CLP1,ENSG00000119787,FGF23,CTNNB1,ENSG00000143363,C4A,ZBTB22,NR6A1,ENSG00000177352,ENSG00000198218
TF	Factor: PLAGL2; motif: AAGGACC; match class: 1	TF:M05548_1	0.9999	4.34092e-05	541	64	1	19917	CNTLN
TF	Factor: Pbx1; motif: KTGATTGAYG	TF:M11040	0.9999	4.34092e-05	761	64	2	19917	ZC3H8,ENSG00000177352
TF	Factor: Pbx1; motif: NTGATTGAYR	TF:M11039	0.9999	4.34092e-05	2827	64	3	19917	ZC3H8,SFTPD,ENSG00000177352
TF	Factor: Pbx1; motif: NTGATKGACG; match class: 1	TF:M11038_1	0.9999	4.34092e-05	637	64	1	19917	IMPDH2
TF	Factor: Pbx; motif: NKTGATTGACRKSN; match class: 1	TF:M01967_1	0.9999	4.34092e-05	917	64	1	19917	CLP1
TF	Factor: Pbx; motif: NKTGATTGACRKSN	TF:M01967	0.9999	4.34092e-05	5145	64	12	19917	AP3D1,SLX4,ZNF335,ACSF2,ENSG00000189298,ENSG00000141664,ENSG00000183888,SNX27,CLP1,FGF23,ENSG00000248333,ENSG00000173531
TF	Factor: Pbx-1; motif: NNATCAATCANN	TF:M01017	0.9999	4.34092e-05	2337	64	7	19917	ELP5,ENSG00000198673,ZC3H8,CLP1,FGF23,ENSG00000248333,ENSG00000177352
TF	Factor: Pbx-1b; motif: NNCATCAATCAANNW	TF:M00124	0.9999	4.34092e-05	1661	64	2	19917	ZC3H8,ENSG00000177352
TF	Factor: Pax-8; motif: NCNNTNNTGCRTGANNNN; match class: 1	TF:M00328_1	0.9999	4.34092e-05	2838	64	7	19917	ENSG00000197728,ADAM22,FSCN2,STX19,FNBP4,CLP1,CTNNB1
TF	Factor: XBP-1; motif: SRTGAYGTCAYS	TF:M11275	0.9999	4.34092e-05	2739	64	7	19917	IMPDH2,ELP5,ZNF335,ENSG00000141664,ENSG00000119787,FGF23,NR6A1
TF	Factor: Pax-8; motif: NCNNTNNTGCRTGANNNN	TF:M00328	0.9999	4.34092e-05	9483	64	25	19917	ENSG00000197728,IMPDH2,ELP5,ENSG00000148840,ADAM22,FSCN2,ZC3H8,GLDC,ZNF335,HAUS4,ENSG00000189298,ENSG00000141664,ODF3B,STX19,FNBP4,CLP1,CTNND1,PRKCSH,CTNNB1,ENSG00000143363,MICB,ENSG00000183760,ZBTB22,ENSG00000164078,ENSG00000164062
TF	Factor: Pax-7; motif: NNGTCACGSNTATTAN	TF:M11856	0.9999	4.34092e-05	374	64	1	19917	ZNF335
TF	Factor: XPA; motif: NCACCTCACAC	TF:M12248	0.9999	4.34092e-05	1625	64	4	19917	FES,ENSG00000141664,ENSG00000119787,ENSG00000115239
TF	Factor: YB-1; motif: CCAMTCNGMR	TF:M03805	0.9999	4.34092e-05	10267	64	29	19917	ENSG00000170439,ENSG00000197728,DZANK1,AP3D1,ELP5,ENSG00000198673,CUL3,ENSG00000114999,TMEM87B,ARNTL,GLDC,ENSG00000128596,ZNF335,STX19,CCHCR1,EPHA8,FNBP4,GOLIM4,CTNND1,FGF23,PRKCSH,TICRR,ENSG00000169750,ENSG00000143363,C4A,ZBTB22,ENSG00000177352,ENSG00000198218,ENSG00000164062
TF	Factor: YB-1; motif: CCAMTCNGMR; match class: 1	TF:M03805_1	0.9999	4.34092e-05	3731	64	10	19917	AP3D1,ARNTL,CTNND1,FGF23,PRKCSH,TICRR,C4A,ZBTB22,ENSG00000177352,ENSG00000164062
TF	Factor: YB-1; motif: NNNNCCAATNN	TF:M03862	0.9999	4.34092e-05	9293	64	25	19917	IMPDH2,ENSG00000077380,CUL3,ARNTL,SLX4,GLDC,SHPK,ENSG00000141664,ZSCAN23,ENSG00000183888,CCHCR1,EPHA8,FNBP4,GOLIM4,CTNND1,PRKCSH,TICRR,ENSG00000248333,ENSG00000115239,MICB,ENSG00000183760,ZBTB22,ENSG00000198218,WDR6,ENSG00000164062
TF	Factor: YY1; motif: NNNNNCCATNTWNNNWN	TF:M00059	0.9999	4.34092e-05	4957	64	15	19917	ENSG00000197728,DZANK1,ENSG00000198673,ENSG00000148840,SFTPD,HAUS4,ENSG00000189298,ENSG00000141664,ZSCAN23,STX19,ENSG00000183888,FGF23,PRKCSH,CTNNB1,ENSG00000178467
TF	Factor: PAX-7; motif: NASCGTRACKAAT	TF:M08959	0.9999	4.34092e-05	10648	64	33	19917	ENSG00000170439,ENSG00000197728,IMPDH2,ENSG00000077380,ENSG00000003756,DZANK1,ELP5,CUL3,ADAM22,FSCN2,ZC3H8,GLDC,SFTPD,ZNF335,ENSG00000189298,ENSG00000141664,ZSCAN23,ODF3B,STX19,FNBP4,CLP1,GOLIM4,PRKCSH,TICRR,ENSG00000248333,CTNNB1,ENSG00000143363,C4A,ZBTB22,NR6A1,ENSG00000177352,ENSG00000164078,WDR6
TF	Factor: Pax-6; motif: CTGACCTGGAACTM; match class: 1	TF:M00979_1	0.9999	4.34092e-05	3098	64	7	19917	ENSG00000128596,ACSF2,CNTLN,ZSCAN23,STX19,ENSG00000183888,FGF23
TF	Factor: Pax-6; motif: CTGACCTGGAACTM	TF:M00979	0.9999	4.34092e-05	9783	64	26	19917	ENSG00000170439,ENSG00000003756,DZANK1,AP3D1,FES,CUL3,GLDC,ENSG00000128596,SFTPD,ZNF335,ACSF2,CNTLN,ZSCAN23,STX19,ENSG00000183888,FNBP4,CLP1,ENSG00000119787,CTNND1,FGF23,ENSG00000248333,ENSG00000143363,MGMT,ENSG00000173531,ENSG00000198218,ENSG00000164062
TF	Factor: YY1; motif: GCCGCCATTTTG; match class: 1	TF:M02044_1	0.9999	4.34092e-05	1211	64	4	19917	ENSG00000003756,AP3D1,PRKCSH,ENSG00000198218
TF	Factor: pax-6; motif: NYACGCNTSANYGCNYN; match class: 1	TF:M11881_1	0.9999	4.34092e-05	7216	64	21	19917	ENSG00000170439,FES,ELP5,ADAM22,TMEM87B,GLDC,ENSG00000128596,HAUS4,ODF3B,FNBP4,CLP1,ENSG00000119787,CTNND1,ENSG00000169750,ENSG00000248333,ENSG00000173531,ENSG00000177352,ENSG00000164078,ENSG00000198218,WDR6,ENSG00000178467
TF	Factor: WT1; motif: RGGNGGGGGAGGRGGNGGRG; match class: 1	TF:M10108_1	0.9999	4.34092e-05	2881	64	9	19917	ELP5,CUL3,GLDC,ENSG00000128596,ACSF2,CLP1,MGMT,NR6A1,WDR6
TF	Factor: Pbx1; motif: KTGATKGAYN	TF:M11041	0.9999	4.34092e-05	2101	64	5	19917	IMPDH2,ZC3H8,SFTPD,PRKCSH,ENSG00000177352
TF	Factor: Pbx1; motif: ATCAATCAN	TF:M02028	0.9999	4.34092e-05	1315	64	2	19917	ZC3H8,ENSG00000177352
TF	Factor: PBX2; motif: TGANTGACAGN	TF:M09736	0.9999	4.34092e-05	5073	64	14	19917	ENSG00000170439,ENSG00000003756,FES,ARNTL,SHPK,ACSF2,ENSG00000189298,ZSCAN23,ENSG00000183888,EPHA8,SNX27,CLP1,FGF23,ENSG00000248333
TF	Factor: VDR:RXR; motif: GGGTCAWNGRGTTCA	TF:M01202	0.9999	4.34092e-05	3982	64	6	19917	ELP5,CCHCR1,CTNNB1,ENSG00000115239,ENSG00000183760,NR6A1
TF	Factor: VDR; motif: GRGTTCATYGRGTTCA	TF:M04498	0.9999	4.34092e-05	5395	64	17	19917	ENSG00000170439,IMPDH2,ENSG00000003756,ENSG00000198673,ARNTL,FSCN2,SLX4,CCHCR1,FNBP4,ENSG00000175029,PRKCSH,TICRR,ENSG00000248333,CTNNB1,ENSG00000183760,ENSG00000177352,ENSG00000198218
TF	Factor: VDR; motif: NRRGTTCA	TF:M08979	0.9999	4.34092e-05	4832	64	12	19917	FES,SFTPD,ZSCAN23,ODF3B,ENSG00000183888,FNBP4,CLP1,ENSG00000143363,MGMT,ENSG00000183760,ENSG00000198218,WDR6
TF	Factor: VDR; motif: NRRGTTCA; match class: 1	TF:M08979_1	0.9999	4.34092e-05	719	64	2	19917	ZSCAN23,CLP1
TF	Factor: VDR; motif: RRGGTCANNGRGKTCA	TF:M09671	0.9999	4.34092e-05	8187	64	26	19917	ENSG00000170439,FES,ENSG00000198673,ADAM22,ENSG00000114999,FSCN2,GLDC,ENSG00000128596,ZNF335,SHPK,ACSF2,ZSCAN23,ODF3B,CCHCR1,SNX27,GOLIM4,FGF23,ENSG00000175029,TICRR,CTNNB1,MGMT,MICB,ENSG00000183760,NR6A1,ENSG00000177352,ENSG00000178467
TF	Factor: PEA3; motif: NACCGGAAGTN	TF:M11425	0.9999	4.34092e-05	7499	64	24	19917	ENSG00000077380,AP3D1,ELP5,CUL3,ADAM22,FSCN2,SLX4,ENSG00000128596,ZNF335,ENSG00000189298,STX19,FNBP4,PRKCSH,ENSG00000248333,MGMT,MICB,ENSG00000183760,ZBTB22,NR6A1,ARIH2,ENSG00000177352,ENSG00000164078,ENSG00000198218,ENSG00000164062
TF	Factor: VDR; motif: NRGGTCANNGRGKTCA	TF:M10106	0.9999	4.34092e-05	7022	64	22	19917	ENSG00000170439,ENSG00000077380,FES,ADAM22,FSCN2,ACSF2,ODF3B,STX19,CCHCR1,CLP1,GOLIM4,FGF23,ENSG00000175029,TICRR,CTNNB1,MGMT,C4A,MICB,ENSG00000183760,NR6A1,ENSG00000177352,ENSG00000178467
TF	Factor: ipf1; motif: RTCATTAN	TF:M10745	0.9999	4.34092e-05	2205	64	4	19917	ENSG00000197728,IMPDH2,CTNND1,WDR6
TF	Factor: HPX42B; motif: NNYAATTANN	TF:M10679	0.9999	4.34092e-05	2163	64	6	19917	ENSG00000198673,GLDC,ENSG00000189298,CTNND1,FGF23,ENSG00000175029
TF	Factor: ipf1; motif: YTAATKRC	TF:M10744	0.9999	4.34092e-05	1618	64	5	19917	ENSG00000198673,GLDC,ENSG00000189298,FGF23,ENSG00000175029
TF	Factor: YY1; motif: AAACATGGC	TF:M04908	0.9999	4.34092e-05	1354	64	3	19917	STX19,CTNND1,CTNNB1
TF	Factor: Pbx; motif: NTGATTGANN	TF:M07304	0.9999	4.34092e-05	1589	64	2	19917	ZC3H8,ENSG00000177352
TF	Factor: Pbx; motif: GATTGATKGNNS; match class: 1	TF:M00998_1	0.9999	4.34092e-05	986	64	1	19917	FGF23
TF	Factor: VSX1; motif: NGCYAATTRNN	TF:M04450	0.9999	4.34092e-05	7155	64	13	19917	DZANK1,ELP5,ENSG00000198673,GLDC,HAUS4,ENSG00000189298,FNBP4,CTNND1,FGF23,ENSG00000175029,PRKCSH,CTNNB1,ENSG00000115239
TF	Factor: VSX1; motif: NGCYAATTRNN; match class: 1	TF:M04450_1	0.9999	4.34092e-05	3301	64	7	19917	DZANK1,GLDC,ENSG00000189298,CTNND1,FGF23,ENSG00000175029,ENSG00000115239
TF	Factor: VSX1; motif: CYAATTRN	TF:M10941	0.9999	4.34092e-05	4013	64	9	19917	DZANK1,ELP5,ENSG00000198673,GLDC,ENSG00000189298,CTNND1,FGF23,ENSG00000175029,ENSG00000115239
TF	Factor: Pbx; motif: GATTGATKGNNS	TF:M00998	0.9999	4.34092e-05	5191	64	13	19917	IMPDH2,FES,ENSG00000198673,ZC3H8,GLDC,SFTPD,ACSF2,ENSG00000189298,ODF3B,CLP1,FGF23,ENSG00000248333,ENSG00000177352
TF	Factor: PBX4:HOXA1; motif: NYNATMAATCA	TF:M08394	0.9999	4.34092e-05	1521	64	4	19917	IMPDH2,ZC3H8,ENSG00000115239,ENSG00000177352
TF	Factor: PBX4:HOXA10; motif: NCATAAATCA	TF:M08395	0.9999	4.34092e-05	887	64	3	19917	ENSG00000197728,IMPDH2,ZC3H8
TF	Factor: PBX3; motif: TGANTGRCRGS	TF:M10030	0.9999	4.34092e-05	2251	64	6	19917	FES,ACSF2,ENSG00000189298,ZSCAN23,ENSG00000183888,ENSG00000248333
TF	Factor: PBX3; motif: NNNTGAGTGACAGGNNN	TF:M09781	0.9999	4.34092e-05	280	64	1	19917	ENSG00000183888
TF	Factor: PBX2; motif: NTGATTGACAGN	TF:M09780	0.9999	4.34092e-05	500	64	1	19917	ENSG00000183888
TF	Factor: HPX42B; motif: NNYNATTANN	TF:M10681	0.9999	4.34092e-05	2495	64	5	19917	GLDC,ENSG00000189298,CTNND1,FGF23,ENSG00000175029
TF	Factor: pax-6; motif: NYACGCWTSANYGMNCN; match class: 1	TF:M11880_1	0.9999	4.34092e-05	7112	64	22	19917	FES,ELP5,CUL3,ENSG00000148840,ADAM22,GLDC,ENSG00000128596,HAUS4,CNTLN,ODF3B,EPHA8,FNBP4,CLP1,CTNND1,ENSG00000169750,ENSG00000248333,ENSG00000143363,ENSG00000173531,ENSG00000177352,ENSG00000198218,WDR6,ENSG00000178467
TF	Factor: pax-6; motif: NYACGCWTSANYGMNCN	TF:M11880	0.9999	4.34092e-05	13224	64	39	19917	AP3D1,FES,ELP5,ENSG00000198673,CUL3,ENSG00000148840,ADAM22,ENSG00000114999,TMEM87B,ARNTL,FSCN2,SLX4,GLDC,ENSG00000128596,SHPK,HAUS4,ENSG00000189298,CNTLN,ODF3B,ENSG00000183888,CCHCR1,EPHA8,FNBP4,CLP1,ENSG00000119787,CTNND1,ENSG00000169750,ENSG00000248333,ENSG00000143363,MGMT,ENSG00000183760,ZBTB22,NR6A1,ENSG00000173531,ENSG00000177352,ENSG00000164078,ENSG00000198218,WDR6,ENSG00000178467
TF	Factor: Pax-6; motif: TTTCACGCWTGANTGMNYN; match class: 1	TF:M04065_1	0.9999	4.34092e-05	3604	64	10	19917	ELP5,ADAM22,TMEM87B,HAUS4,ODF3B,FNBP4,CLP1,CTNND1,ENSG00000169750,ENSG00000178467
TF	Factor: Pax-4a; motif: NATTTCACGCWTSANYGNNCN	TF:M11891	0.9999	4.34092e-05	474	64	1	19917	CLP1
TF	Factor: Kaiso; motif: TCTCGCGAG; match class: 1	TF:M04691_1	0.9999	4.34092e-05	10595	64	33	19917	ENSG00000077380,ENSG00000003756,FES,ELP5,ENSG00000198673,CUL3,ENSG00000148840,ADAM22,ZC3H8,GLDC,ZNF335,SHPK,ACSF2,ZSCAN23,ODF3B,CCHCR1,EPHA8,FNBP4,CLP1,GOLIM4,CTNND1,TICRR,ENSG00000169750,ENSG00000248333,MGMT,MICB,ENSG00000183760,ZBTB22,NR6A1,ARIH2,ENSG00000164078,ENSG00000198218,WDR6
TF	Factor: Pax-4a; motif: NAATTANNTAATTN; match class: 1	TF:M11885_1	0.9999	4.34092e-05	807	64	2	19917	TICRR,ENSG00000115239
TF	Factor: Kaiso; motif: SARNYCTCGCGAGAN	TF:M09966	0.9999	4.34092e-05	2376	64	5	19917	CUL3,CCHCR1,ENSG00000164078,ENSG00000198218,WDR6
TF	Factor: Pax-4a; motif: NAATTANNTAATTN	TF:M11885	0.9999	4.34092e-05	946	64	2	19917	TICRR,ENSG00000115239
TF	Factor: Pax-4a; motif: TTYACGCWTSANYGMACN	TF:M11884	0.9999	4.34092e-05	355	64	1	19917	CLP1
TF	Factor: Pax-4; motif: SWAATWAN	TF:M04063	0.9999	4.34092e-05	4888	64	11	19917	ENSG00000170439,ENSG00000003756,ENSG00000198673,CUL3,GLDC,SFTPD,CNTLN,STX19,FNBP4,CTNNB1,ENSG00000198218
TF	Factor: Pax-4; motif: WNNNYTAATTARYNSNN; match class: 1	TF:M01385_1	0.9999	4.34092e-05	2520	64	6	19917	GLDC,ENSG00000189298,CTNND1,FGF23,ENSG00000175029,ENSG00000115239
TF	Factor: ZBTB40; motif: KTCSTATTY	TF:M06008	0.9999	4.34092e-05	263	64	1	19917	CTNND1
TF	Factor: Pax-4; motif: WNNNYTAATTARYNSNN	TF:M01385	0.9999	4.34092e-05	3326	64	7	19917	ENSG00000198673,GLDC,ENSG00000189298,CTNND1,FGF23,ENSG00000175029,ENSG00000115239
TF	Factor: ZBTB2; motif: TCCKCCTSR	TF:M07437	0.9999	4.34092e-05	3827	64	10	19917	ELP5,CUL3,ARNTL,CCHCR1,FNBP4,GOLIM4,ENSG00000175029,TICRR,ENSG00000115239,MICB
TF	Factor: Pax-4; motif: RAAAAWTANNNNNNNNNNNNNNNYCACNCC	TF:M00380	0.9999	4.34092e-05	858	64	1	19917	SLX4
TF	Factor: LRF; motif: NRGGGKCKY; match class: 1	TF:M10115_1	0.9999	4.34092e-05	2332	64	5	19917	ENSG00000128596,TICRR,ENSG00000169750,ENSG00000177352,ENSG00000164062
TF	Factor: Pax-2; motif: CAYSCCTSAGT	TF:M03839	0.9999	4.34092e-05	5099	64	15	19917	ENSG00000170439,ENSG00000197728,AP3D1,FES,TMEM87B,ZC3H8,ENSG00000128596,SFTPD,HAUS4,EPHA8,SNX27,ENSG00000115239,ENSG00000173531,WDR6,ENSG00000178467
TF	Factor: pax-2; motif: NCGTCACGCNYSRNYGCNYN; match class: 1	TF:M11877_1	0.9999	4.34092e-05	5338	64	15	19917	IMPDH2,ENSG00000077380,AP3D1,ADAM22,TMEM87B,FSCN2,ZNF335,EPHA8,CLP1,ENSG00000119787,CTNND1,ENSG00000175029,TICRR,ENSG00000164078,WDR6
TF	Factor: ZBTB7C; motif: NCGACCACCGNN; match class: 1	TF:M03929_1	0.9999	4.34092e-05	319	64	1	19917	FNBP4
TF	Factor: pax-2; motif: NSGTCACGCWTSANYGMNYN; match class: 1	TF:M11876_1	0.9999	4.34092e-05	1338	64	1	19917	FES
TF	Factor: pax-2; motif: NSGTCACGCWTSANYGMNYN	TF:M11876	0.9999	4.34092e-05	6258	64	16	19917	IMPDH2,ENSG00000077380,FES,ENSG00000148840,TMEM87B,SLX4,ZNF335,CNTLN,ZSCAN23,CCHCR1,CLP1,PRKCSH,TICRR,ENSG00000164078,ENSG00000198218,WDR6
TF	Factor: HOXA10; motif: NGYMATAAANN; match class: 1	TF:M10802_1	0.9999	4.34092e-05	537	64	1	19917	ENSG00000141664
TF	Factor: PARP; motif: TTTCYN; match class: 1	TF:M02027_1	0.9999	4.34092e-05	12292	64	31	19917	ENSG00000197728,IMPDH2,ENSG00000077380,DZANK1,ELP5,ENSG00000198673,ENSG00000114999,TMEM87B,GLDC,SFTPD,ZNF335,HAUS4,CNTLN,ZSCAN23,STX19,ENSG00000183888,FNBP4,CLP1,GOLIM4,CTNND1,FGF23,ENSG00000175029,PRKCSH,ENSG00000248333,CTNNB1,ENSG00000143363,ENSG00000115239,MICB,ZBTB22,ARIH2,WDR6
TF	Factor: ZEB1; motif: NNCAGGTGWG	TF:M10117	0.9999	4.34092e-05	661	64	1	19917	PRKCSH
TF	Factor: PARP; motif: TTTCYN	TF:M02027	0.9999	4.34092e-05	16546	64	48	19917	ENSG00000170439,ENSG00000197728,IMPDH2,ENSG00000077380,DZANK1,AP3D1,ELP5,ENSG00000198673,ENSG00000148840,ADAM22,ENSG00000114999,TMEM87B,ARNTL,ZC3H8,GLDC,ENSG00000128596,SFTPD,ZNF335,SHPK,HAUS4,CNTLN,ENSG00000141664,ZSCAN23,ODF3B,STX19,ENSG00000183888,EPHA8,FNBP4,SNX27,CLP1,ENSG00000119787,GOLIM4,CTNND1,FGF23,ENSG00000175029,PRKCSH,ENSG00000248333,CTNNB1,ENSG00000143363,ENSG00000115239,C4A,MICB,ZBTB22,NR6A1,ARIH2,ENSG00000177352,ENSG00000198218,WDR6
TF	Factor: ZBTB44; motif: MACWGCAGS; match class: 1	TF:M12352_1	0.9999	4.34092e-05	1382	64	4	19917	SFTPD,CTNNB1,MICB,ENSG00000183760
TF	Factor: PEA3; motif: NACCGGAAGTN	TF:M11427	0.9999	4.34092e-05	10689	64	34	19917	ENSG00000170439,IMPDH2,ENSG00000077380,AP3D1,ELP5,CUL3,ADAM22,TMEM87B,FSCN2,ZC3H8,SLX4,GLDC,ENSG00000128596,ZNF335,SHPK,ENSG00000189298,ZSCAN23,ENSG00000183888,FNBP4,PRKCSH,TICRR,ENSG00000169750,ENSG00000248333,MGMT,MICB,ENSG00000183760,ZBTB22,NR6A1,ARIH2,ENSG00000173531,ENSG00000177352,ENSG00000164078,ENSG00000198218,ENSG00000164062
TF	Factor: Pax-4; motif: DTTTTCCACCN	TF:M04624	0.9999	4.34092e-05	15935	64	49	19917	ENSG00000170439,ENSG00000197728,IMPDH2,ENSG00000003756,DZANK1,ELP5,CUL3,ENSG00000148840,ADAM22,ENSG00000114999,TMEM87B,ARNTL,FSCN2,ZC3H8,ENSG00000128596,SFTPD,ZNF335,SHPK,HAUS4,ENSG00000189298,CNTLN,ZSCAN23,ODF3B,STX19,ENSG00000183888,CCHCR1,EPHA8,FNBP4,SNX27,CLP1,ENSG00000119787,GOLIM4,PRKCSH,TICRR,ENSG00000169750,CTNNB1,MGMT,C4A,MICB,ENSG00000183760,ZBTB22,ARIH2,ENSG00000173531,ENSG00000177352,ENSG00000164078,ENSG00000198218,WDR6,ENSG00000164062,ENSG00000178467
TF	Factor: Pax-5; motif: BCNNNRNGCANBGNTGNRTAGCSGCHNB; match class: 1	TF:M00143_1	0.9999	4.34092e-05	5115	64	15	19917	ENSG00000197728,ENSG00000114999,GLDC,ENSG00000128596,SHPK,ACSF2,ODF3B,FNBP4,GOLIM4,ENSG00000169750,ENSG00000143363,MGMT,NR6A1,ENSG00000164062,ENSG00000178467
TF	Factor: Pax-6; motif: TTTCACGCWTGANTGMNYN	TF:M04065	0.9999	4.34092e-05	10276	64	25	19917	ENSG00000170439,IMPDH2,FES,ELP5,ADAM22,TMEM87B,ARNTL,FSCN2,GLDC,ENSG00000128596,HAUS4,CNTLN,ODF3B,FNBP4,CLP1,ENSG00000119787,CTNND1,ENSG00000175029,TICRR,ENSG00000169750,ENSG00000248333,ENSG00000143363,MICB,ENSG00000164078,ENSG00000178467
TF	Factor: Pax-6; motif: NNNNTTCACGCWTGANTKNNN; match class: 1	TF:M00097_1	0.9999	4.34092e-05	4984	64	10	19917	ENSG00000077380,ELP5,ENSG00000148840,GLDC,SHPK,ENSG00000141664,CLP1,ENSG00000175029,PRKCSH,ENSG00000115239
TF	Factor: Pax-6; motif: NNNNTTCACGCWTGANTKNNN	TF:M00097	0.9999	4.34092e-05	11244	64	30	19917	ENSG00000197728,IMPDH2,ENSG00000077380,ELP5,ENSG00000148840,ARNTL,ZC3H8,GLDC,SHPK,HAUS4,ENSG00000189298,CNTLN,ENSG00000141664,FNBP4,CLP1,ENSG00000119787,GOLIM4,CTNND1,ENSG00000175029,PRKCSH,TICRR,ENSG00000248333,ENSG00000143363,ENSG00000115239,ENSG00000183760,ZBTB22,ARIH2,ENSG00000177352,ENSG00000164078,WDR6
TF	Factor: Pax-5; motif: RRNGRNGCAN; match class: 1	TF:M03577_1	0.9999	4.34092e-05	2603	64	5	19917	FES,SLX4,HAUS4,EPHA8,ENSG00000143363
TF	Factor: Pax-5; motif: RRNGRNGCAN	TF:M03577	0.9999	4.34092e-05	8918	64	25	19917	IMPDH2,FES,ENSG00000198673,ENSG00000148840,FSCN2,SLX4,ACSF2,HAUS4,EPHA8,ENSG00000119787,GOLIM4,CTNND1,FGF23,PRKCSH,ENSG00000169750,ENSG00000248333,CTNNB1,ENSG00000143363,C4A,ENSG00000183760,ZBTB22,NR6A1,ENSG00000173531,WDR6,ENSG00000164062
TF	Factor: Pax-5; motif: SCNNGGGCARCNRAGCGWGAC; match class: 1	TF:M10027_1	0.9999	4.34092e-05	563	64	1	19917	ZNF335
TF	Factor: YY1; motif: NGCCATYTTKGRCNWWNNGTGCK	TF:M12276	0.9999	4.34092e-05	10624	64	31	19917	ENSG00000197728,ENSG00000003756,DZANK1,AP3D1,ELP5,ENSG00000148840,ENSG00000114999,ZC3H8,SFTPD,ACSF2,HAUS4,ZSCAN23,ODF3B,STX19,ENSG00000183888,FNBP4,CLP1,ENSG00000119787,CTNND1,FGF23,ENSG00000175029,PRKCSH,TICRR,ENSG00000248333,ENSG00000143363,MGMT,C4A,MICB,ENSG00000177352,ENSG00000164078,WDR6
TF	Factor: YY1; motif: NGCCATYTTKGRCNWWNNGTGCK; match class: 1	TF:M12276_1	0.9999	4.34092e-05	3644	64	9	19917	DZANK1,ODF3B,CTNND1,FGF23,ENSG00000175029,PRKCSH,TICRR,ENSG00000248333,ENSG00000143363
TF	Factor: Pax-5; motif: SCNNGGGCARCNRAGCGWGAC	TF:M10027	0.9999	4.34092e-05	3418	64	11	19917	ENSG00000003756,DZANK1,SLX4,SFTPD,ZNF335,HAUS4,ENSG00000183888,CTNND1,ZBTB22,ARIH2,ENSG00000164078
TF	Factor: YY1; motif: NNNNAARATGGNNNN; match class: 1	TF:M07370_1	0.9999	4.34092e-05	1087	64	3	19917	SFTPD,PRKCSH,CTNNB1
TF	Factor: Pax-4; motif: DTTTTCCACCN; match class: 1	TF:M04624_1	0.9999	4.34092e-05	9612	64	30	19917	ENSG00000170439,ENSG00000197728,IMPDH2,ENSG00000003756,ENSG00000128596,SFTPD,ZNF335,SHPK,HAUS4,CNTLN,ZSCAN23,STX19,CCHCR1,EPHA8,SNX27,ENSG00000119787,GOLIM4,PRKCSH,ENSG00000169750,CTNNB1,C4A,MICB,ENSG00000183760,ZBTB22,ENSG00000173531,ENSG00000177352,ENSG00000164078,ENSG00000198218,WDR6,ENSG00000164062
TF	Factor: PAX5; motif: RNGCGTGACCNN	TF:M09817	0.9999	4.34092e-05	12624	64	38	19917	ENSG00000170439,ENSG00000197728,ENSG00000077380,ENSG00000003756,AP3D1,FES,ENSG00000198673,CUL3,ENSG00000148840,TMEM87B,ARNTL,FSCN2,SLX4,ENSG00000128596,ZNF335,SHPK,ACSF2,ODF3B,ENSG00000183888,EPHA8,SNX27,CLP1,ENSG00000119787,CTNND1,PRKCSH,TICRR,ENSG00000169750,ENSG00000248333,MGMT,MICB,ZBTB22,NR6A1,ARIH2,ENSG00000164078,ENSG00000198218,WDR6,ENSG00000164062,ENSG00000178467
TF	Factor: YY2; motif: CCATTWN; match class: 1	TF:M01694_1	0.9999	4.34092e-05	274	64	1	19917	SNX27
TF	Factor: Pax-5; motif: NNNNRNKCAGCNRAGCGTGAC	TF:M09645	0.9999	4.34092e-05	2630	64	7	19917	DZANK1,ZNF335,HAUS4,CTNND1,TICRR,ENSG00000169750,ARIH2
TF	Factor: ZABC1; motif: ATTCCNAC; match class: 1	TF:M01306_1	0.9999	4.34092e-05	2715	64	5	19917	ENSG00000197728,SHPK,HAUS4,PRKCSH,ENSG00000248333
TF	Factor: ZBP89; motif: YCCYCCCCCM	TF:M01816	0.9999	4.34092e-05	2210	64	7	19917	ELP5,CUL3,ENSG00000189298,ODF3B,EPHA8,C4A,ENSG00000198218
TF	Factor: Pasx-5; motif: GTCACGSTT	TF:M04765	0.9999	4.34092e-05	11048	64	30	19917	ENSG00000197728,ENSG00000077380,ENSG00000003756,AP3D1,FES,ADAM22,TMEM87B,ARNTL,FSCN2,ZC3H8,ENSG00000128596,ZNF335,ACSF2,CNTLN,ODF3B,EPHA8,FNBP4,CLP1,ENSG00000119787,CTNND1,TICRR,ENSG00000169750,ENSG00000248333,ENSG00000115239,NR6A1,ARIH2,ENSG00000173531,ENSG00000164078,ENSG00000198218,WDR6
TF	Factor: ZBRK1; motif: GGGSMGCAGNNNTTT	TF:M01105	0.9999	4.34092e-05	313	64	1	19917	CTNND1
TF	Factor: Pax-5; motif: GTYAYGCTTSRCTGVNYN; match class: 1	TF:M04754_1	0.9999	4.34092e-05	891	64	3	19917	TMEM87B,CLP1,ENSG00000183760
TF	Factor: Pax-5; motif: NGTCACGCWTSANTGMNY	TF:M04064	0.9999	4.34092e-05	10224	64	27	19917	IMPDH2,ENSG00000077380,FES,ENSG00000148840,ADAM22,TMEM87B,SLX4,ENSG00000128596,ZNF335,SHPK,ACSF2,HAUS4,CNTLN,ZSCAN23,EPHA8,CLP1,ENSG00000119787,ENSG00000175029,PRKCSH,TICRR,ENSG00000169750,ENSG00000143363,ENSG00000183760,NR6A1,ENSG00000164078,ENSG00000198218,WDR6
TF	Factor: ZBTB20; motif: NNAAYGTATRKN	TF:M12333	0.9999	4.34092e-05	2740	64	8	19917	ENSG00000077380,DZANK1,ENSG00000114999,ZNF335,ENSG00000141664,SNX27,GOLIM4,WDR6
TF	Factor: ZBTB20; motif: NNAAYGTATRKN; match class: 1	TF:M12333_1	0.9999	4.34092e-05	368	64	1	19917	ENSG00000077380
TF	Factor: YY1; motif: CCATNTT	TF:M01894	0.9999	4.34092e-05	6869	64	20	19917	IMPDH2,ENSG00000077380,ENSG00000003756,DZANK1,ELP5,ENSG00000198673,ADAM22,ZNF335,HAUS4,ENSG00000189298,ENSG00000141664,ZSCAN23,STX19,FGF23,TICRR,CTNNB1,C4A,ZBTB22,ENSG00000198218,ENSG00000178467
TF	Factor: STAT5A; motif: TTCYYRGAAAN	TF:M07311	0.9999	4.34092e-05	311	64	1	19917	CTNND1
TF	Factor: VBP; motif: GTTACRTMAT; match class: 1	TF:M00228_1	0.9999	4.34092e-05	446	64	1	19917	TICRR
TF	Factor: PEA3; motif: ACAGGAAGGAAGTN; match class: 1	TF:M11429_1	0.9999	4.34092e-05	1092	64	2	19917	ENSG00000198673,TMEM87B
TF	Factor: T3R-beta; motif: NRGGTCAAAGGTCRN	TF:M11814	0.9999	4.34092e-05	14100	64	44	19917	ENSG00000170439,IMPDH2,ENSG00000077380,ENSG00000003756,DZANK1,FES,ELP5,CUL3,ENSG00000148840,ADAM22,ENSG00000114999,FSCN2,SLX4,ENSG00000128596,ZNF335,SHPK,ACSF2,HAUS4,ENSG00000189298,CNTLN,ENSG00000141664,CCHCR1,EPHA8,FNBP4,CLP1,GOLIM4,CTNND1,FGF23,PRKCSH,TICRR,ENSG00000248333,CTNNB1,ENSG00000143363,MGMT,ENSG00000115239,C4A,MICB,ENSG00000183760,ZBTB22,NR6A1,ARIH2,ENSG00000173531,ENSG00000177352,ENSG00000178467
TF	Factor: T3R-beta; motif: NRGGTCAAAGGTCRN; match class: 1	TF:M11814_1	0.9999	4.34092e-05	7342	64	21	19917	ENSG00000003756,ELP5,ENSG00000148840,FSCN2,ZNF335,SHPK,HAUS4,CCHCR1,EPHA8,GOLIM4,PRKCSH,TICRR,ENSG00000248333,CTNNB1,ENSG00000143363,ENSG00000115239,C4A,NR6A1,ARIH2,ENSG00000173531,ENSG00000177352
TF	Factor: pitx2; motif: NTAATCCN	TF:M10910	0.9999	4.34092e-05	2779	64	8	19917	DZANK1,ENSG00000148840,ZNF335,ENSG00000183888,EPHA8,PRKCSH,CTNNB1,ZBTB22
TF	Factor: T3R-beta; motif: NRGGTCAAAGGTCAN	TF:M11816	0.9999	4.34092e-05	11851	64	38	19917	ENSG00000197728,ENSG00000077380,ENSG00000003756,DZANK1,ELP5,CUL3,ENSG00000148840,ENSG00000114999,FSCN2,ZNF335,SHPK,ACSF2,HAUS4,ENSG00000189298,CNTLN,CCHCR1,EPHA8,FNBP4,SNX27,CLP1,GOLIM4,CTNND1,FGF23,PRKCSH,TICRR,ENSG00000248333,CTNNB1,ENSG00000143363,ENSG00000115239,C4A,MICB,ENSG00000183760,ZBTB22,NR6A1,ARIH2,ENSG00000173531,ENSG00000177352,ENSG00000178467
TF	Factor: PITX1; motif: GMMACTAATCY	TF:M01826	0.9999	4.34092e-05	2390	64	5	19917	ENSG00000003756,ENSG00000198673,ENSG00000141664,STX19,FGF23
TF	Factor: pitx1; motif: NTAATCCN	TF:M10917	0.9999	4.34092e-05	918	64	2	19917	ENSG00000148840,ZBTB22
TF	Factor: pitx1; motif: CTAATCCC	TF:M10916	0.9999	4.34092e-05	918	64	2	19917	ENSG00000148840,ZBTB22
TF	Factor: T3R-beta; motif: RTGACCTYACRTGACCTYA	TF:M11819	0.9999	4.34092e-05	6992	64	21	19917	ENSG00000170439,AP3D1,ELP5,ADAM22,SLX4,SFTPD,SHPK,ODF3B,STX19,ENSG00000183888,EPHA8,GOLIM4,ENSG00000248333,ENSG00000115239,ENSG00000183760,ZBTB22,NR6A1,ARIH2,ENSG00000164078,WDR6,ENSG00000178467
TF	Factor: T3R-beta; motif: RTGACCTYACRTGACCTYA; match class: 1	TF:M11819_1	0.9999	4.34092e-05	1627	64	4	19917	ENSG00000170439,SLX4,SFTPD,SHPK
TF	Factor: T3R-beta; motif: NTGACCTNACGTGACCTYA	TF:M11821	0.9999	4.34092e-05	2545	64	6	19917	AP3D1,SLX4,ENSG00000183888,EPHA8,ENSG00000115239,NR6A1
TF	Factor: PITX1; motif: NTAATCCN	TF:M04505	0.9999	4.34092e-05	897	64	3	19917	DZANK1,EPHA8,PRKCSH
TF	Factor: TIEG1; motif: GGSGGKGNNN	TF:M08905	0.9999	4.34092e-05	5197	64	14	19917	IMPDH2,ENSG00000148840,ENSG00000128596,SFTPD,CCHCR1,ENSG00000119787,ENSG00000169750,ENSG00000248333,ENSG00000143363,C4A,MICB,ENSG00000183760,WDR6,ENSG00000164062
TF	Factor: TIF2; motif: ANANAGAWAAGN; match class: 1	TF:M09849_1	0.9999	4.34092e-05	554	64	1	19917	ENSG00000077380
TF	Factor: TTF1; motif: ASTCAAGTRK	TF:M00432	0.9999	4.34092e-05	5458	64	13	19917	DZANK1,ENSG00000198673,CUL3,ADAM22,SLX4,CNTLN,SNX27,CLP1,ENSG00000175029,ENSG00000248333,ENSG00000115239,ZBTB22,ENSG00000173531
TF	Factor: TTF1; motif: ASTCAAGTRK; match class: 1	TF:M00432_1	0.9999	4.34092e-05	985	64	1	19917	ENSG00000248333
TF	Factor: Pitx1; motif: NNNNRGGGATTAAMNNN	TF:M01484	0.9999	4.34092e-05	3464	64	9	19917	DZANK1,CUL3,ENSG00000148840,ZC3H8,EPHA8,FNBP4,PRKCSH,CTNNB1,ZBTB22
TF	Factor: HOX11L2; motif: YAATTGNNNNNNNNNCAATTN	TF:M10651	0.9999	4.34092e-05	1730	64	5	19917	IMPDH2,DZANK1,ENSG00000189298,CTNND1,ENSG00000175029
TF	Factor: HOX11L2; motif: YAATTGNNNNNNNNNCAATTN; match class: 1	TF:M10651_1	0.9999	4.34092e-05	868	64	1	19917	ENSG00000175029
TF	Factor: TORC2; motif: TGGGCTKKD	TF:M07341	0.9999	4.34092e-05	4952	64	14	19917	ELP5,ENSG00000198673,CUL3,ZC3H8,GLDC,ACSF2,HAUS4,EPHA8,GOLIM4,PRKCSH,ENSG00000169750,C4A,ENSG00000183760,ENSG00000178467
TF	Factor: pitx1:HOXA3; motif: TAATNNNNNNGGATTA	TF:M08733	0.9999	4.34092e-05	932	64	2	19917	STX19,ENSG00000248333
TF	Factor: TP53; motif: RCATGYCCAGACATG; match class: 1	TF:M07232_1	0.9999	4.34092e-05	639	64	1	19917	ENSG00000198673
TF	Factor: THAP1; motif: YTGCCCNNA; match class: 1	TF:M07407_1	0.9999	4.34092e-05	4223	64	12	19917	ENSG00000197728,ARNTL,GLDC,SFTPD,ZSCAN23,GOLIM4,ENSG00000175029,PRKCSH,ENSG00000115239,C4A,ENSG00000177352,ENSG00000164062
TF	Factor: pitx2; motif: YTAATCCC	TF:M10912	0.9999	4.34092e-05	1771	64	5	19917	DZANK1,ENSG00000148840,EPHA8,PRKCSH,ZBTB22
TF	Factor: TGIF; motif: TGACAGS	TF:M10101	0.9999	4.34092e-05	5177	64	15	19917	IMPDH2,FES,CUL3,ARNTL,FSCN2,ZNF335,SHPK,CCHCR1,CLP1,TICRR,CTNNB1,ENSG00000143363,C4A,ENSG00000183760,ENSG00000164062
TF	Factor: TGIF; motif: NANWWTGACAGCTNNNN	TF:M01346	0.9999	4.34092e-05	630	64	2	19917	CUL3,ARNTL
TF	Factor: PLAG1; motif: CCCCCKWNNNGGSCCC; match class: 1	TF:M01973_1	0.9999	4.34092e-05	2413	64	7	19917	AP3D1,FES,ELP5,ENSG00000148840,ZC3H8,ENSG00000169750,WDR6
TF	Factor: TFE3; motif: NNCACGTGAY; match class: 1	TF:M04193_1	0.9999	4.34092e-05	695	64	1	19917	WDR6
TF	Factor: TFEA; motif: NNCATGTGACN	TF:M11089	0.9999	4.34092e-05	905	64	1	19917	CUL3
TF	Factor: TFEA; motif: RGTCACGTGA	TF:M10100	0.9999	4.34092e-05	6171	64	17	19917	ENSG00000170439,ENSG00000077380,ELP5,CUL3,ENSG00000114999,SHPK,ACSF2,CNTLN,SNX27,ENSG00000119787,PRKCSH,C4A,MICB,ENSG00000177352,WDR6,ENSG00000164062,ENSG00000178467
TF	Factor: TFEA; motif: RGTCACGTGA; match class: 1	TF:M10100_1	0.9999	4.34092e-05	2030	64	4	19917	ENSG00000077380,SHPK,ENSG00000119787,WDR6
TF	Factor: PITX; motif: TAATCCCN	TF:M08895	0.9999	4.34092e-05	862	64	2	19917	DZANK1,PRKCSH
TF	Factor: TFEC; motif: RNCACRTGAY	TF:M04571	0.9999	4.34092e-05	1661	64	5	19917	ACSF2,PRKCSH,C4A,WDR6,ENSG00000178467
TF	Factor: TFEC; motif: RNCACRTGAY; match class: 1	TF:M04571_1	0.9999	4.34092e-05	577	64	1	19917	WDR6
TF	Factor: TFE; motif: TCATGTGN	TF:M01029	0.9999	4.34092e-05	920	64	2	19917	CNTLN,SNX27
TF	Factor: TFIIA; motif: TMTRWRAGGRSS	TF:M00707	0.9999	4.34092e-05	451	64	1	19917	ELP5
TF	Factor: p53; motif: RGRCATGTCTGGRCATGYCN; match class: 1	TF:M09642_1	0.9999	4.34092e-05	248	64	1	19917	ENSG00000198673
TF	Factor: TFIIB; motif: SASTATRWAAG	TF:M01739	0.9999	4.34092e-05	949	64	3	19917	DZANK1,ENSG00000183888,ENSG00000119787
TF	Factor: TFII-I; motif: RGAGGKAGG	TF:M00706	0.9999	4.34092e-05	5748	64	12	19917	ENSG00000170439,AP3D1,FES,ENSG00000198673,CUL3,ADAM22,SLX4,ENSG00000128596,CLP1,ENSG00000119787,NR6A1,WDR6
TF	Factor: Pitx3; motif: GATTANA	TF:M07057	0.9999	4.34092e-05	2309	64	4	19917	ENSG00000198673,ENSG00000141664,ENSG00000119787,ZBTB22
TF	Factor: PITX3; motif: NGGATTANM	TF:M01735	0.9999	4.34092e-05	326	64	1	19917	FGF23
TF	Factor: Pitx3; motif: NTAATCCN	TF:M10908	0.9999	4.34092e-05	918	64	2	19917	ENSG00000148840,ZBTB22
TF	Factor: TGIF2LY; motif: TGACAGSTGTCA	TF:M11718	0.9999	4.34092e-05	273	64	1	19917	ARNTL
TF	Factor: TGIF2LY; motif: TGACAGSTGTCA; match class: 1	TF:M11718_1	0.9999	4.34092e-05	243	64	1	19917	ARNTL
TF	Factor: TGIF2LY; motif: TGACAGCTGTCA	TF:M11719	0.9999	4.34092e-05	254	64	1	19917	ARNTL
TF	Factor: PITX3; motif: NNTAATCCN	TF:M04429	0.9999	4.34092e-05	1768	64	5	19917	DZANK1,ENSG00000148840,EPHA8,PRKCSH,ZBTB22
TF	Factor: pitx2; motif: NTAATCCC	TF:M10913	0.9999	4.34092e-05	644	64	2	19917	ZNF335,CTNNB1
TF	Factor: TGIF2; motif: NTGACANN	TF:M11716	0.9999	4.34092e-05	1752	64	5	19917	FSCN2,SHPK,TICRR,C4A,ENSG00000183760
TF	Factor: TFIIB; motif: YTNTMTGMSN	TF:M08904	0.9999	4.34092e-05	6737	64	20	19917	ENSG00000197728,IMPDH2,ENSG00000077380,ENSG00000198673,ENSG00000148840,ARNTL,HAUS4,STX19,CCHCR1,FNBP4,CLP1,GOLIM4,CTNND1,FGF23,ENSG00000175029,ENSG00000143363,C4A,MICB,ENSG00000177352,ENSG00000198218
TF	Factor: TR2; motif: NAGGTCAA	TF:M05347	0.9999	4.34092e-05	1155	64	2	19917	FSCN2,ACSF2
TF	Factor: TR4; motif: AGGTCAAAGGTCA	TF:M01782	0.9999	4.34092e-05	561	64	1	19917	ARIH2
TF	Factor: TR4; motif: CSTGACCTYTS	TF:M01725	0.9999	4.34092e-05	623	64	1	19917	ENSG00000128596
TF	Factor: USF2; motif: RYCAYGTGACY	TF:M07139	0.9999	4.34092e-05	966	64	2	19917	CUL3,ENSG00000178467
TF	Factor: USF2; motif: NGGTCACGTGNNSNNNNNN; match class: 1	TF:M09670_1	0.9999	4.34092e-05	853	64	1	19917	WDR6
TF	Factor: PEBP2beta; motif: TGTGGTY; match class: 1	TF:M03841_1	0.9999	4.34092e-05	1983	64	5	19917	ENSG00000077380,AP3D1,ZC3H8,GOLIM4,ARIH2
TF	Factor: USF2; motif: NNNGGTCACGTGRYNN; match class: 1	TF:M09820_1	0.9999	4.34092e-05	785	64	2	19917	ENSG00000169750,WDR6
TF	Factor: USF2; motif: RNCAYGTGACN	TF:M11095	0.9999	4.34092e-05	2561	64	7	19917	CUL3,ACSF2,ENSG00000119787,PRKCSH,C4A,WDR6,ENSG00000178467
TF	Factor: PEBP2beta; motif: TGTGGTY	TF:M03841	0.9999	4.34092e-05	7822	64	22	19917	ENSG00000197728,IMPDH2,ENSG00000077380,ENSG00000003756,AP3D1,ADAM22,ZC3H8,SLX4,SFTPD,SHPK,ZSCAN23,FNBP4,GOLIM4,ENSG00000175029,TICRR,ENSG00000248333,ENSG00000143363,C4A,ARIH2,ENSG00000173531,ENSG00000164078,WDR6
TF	Factor: PEA3; motif: AGGAAGT; match class: 1	TF:M03579_1	0.9999	4.34092e-05	1501	64	1	19917	ENSG00000248333
TF	Factor: USF2; motif: NNNCCACGTGACN; match class: 1	TF:M03860_1	0.9999	4.34092e-05	977	64	3	19917	ENSG00000148840,GOLIM4,ENSG00000169750
TF	Factor: USF; motif: NNRYCACGTGRYNN	TF:M00121	0.9999	4.34092e-05	2498	64	8	19917	ENSG00000148840,ACSF2,PRKCSH,ENSG00000169750,MGMT,C4A,WDR6,ENSG00000178467
TF	Factor: USF; motif: NNRYCACGTGRYNN; match class: 1	TF:M00121_1	0.9999	4.34092e-05	2498	64	8	19917	ENSG00000148840,ACSF2,PRKCSH,ENSG00000169750,MGMT,C4A,WDR6,ENSG00000178467
TF	Factor: USF2; motif: AAGTCACG; match class: 1	TF:M04810_1	0.9999	4.34092e-05	1008	64	3	19917	GLDC,C4A,ENSG00000198218
TF	Factor: USF; motif: NNRNCACGTGNYNN	TF:M00122	0.9999	4.34092e-05	2426	64	7	19917	ACSF2,GOLIM4,PRKCSH,ENSG00000169750,MGMT,C4A,ENSG00000178467
TF	Factor: PEA3; motif: AGGAAGT	TF:M03579	0.9999	4.34092e-05	6891	64	20	19917	DZANK1,CUL3,ENSG00000114999,ZC3H8,SLX4,SFTPD,ZNF335,CNTLN,STX19,EPHA8,CLP1,GOLIM4,ENSG00000175029,TICRR,ENSG00000248333,CTNNB1,ENSG00000177352,ENSG00000164078,ENSG00000198218,ENSG00000178467
TF	Factor: USF; motif: NCACGTGN; match class: 1	TF:M00217_1	0.9999	4.34092e-05	1259	64	4	19917	AP3D1,ENSG00000148840,GOLIM4,ENSG00000169750
TF	Factor: USF; motif: GYCACGTGNC; match class: 1	TF:M00187_1	0.9999	4.34092e-05	1530	64	4	19917	ENSG00000148840,ENSG00000169750,MGMT,WDR6
TF	Factor: USF; motif: NRCCACGTGASN	TF:M00796	0.9999	4.34092e-05	2553	64	6	19917	ACSF2,PRKCSH,C4A,NR6A1,WDR6,ENSG00000178467
TF	Factor: USF; motif: NRCCACGTGASN; match class: 1	TF:M00796_1	0.9999	4.34092e-05	526	64	1	19917	WDR6
TF	Factor: VAX1; motif: YTAATTAN	TF:M04446	0.9999	4.34092e-05	3257	64	7	19917	ENSG00000198673,GLDC,ENSG00000189298,CTNND1,FGF23,ENSG00000175029,ARIH2
TF	Factor: PEA3; motif: ACWTCCK	TF:M00655	0.9999	4.34092e-05	9552	64	30	19917	ENSG00000170439,ENSG00000077380,DZANK1,AP3D1,CUL3,ENSG00000114999,TMEM87B,ZC3H8,SLX4,SFTPD,ZNF335,CNTLN,STX19,ENSG00000183888,EPHA8,CLP1,GOLIM4,CTNND1,FGF23,ENSG00000175029,TICRR,ENSG00000248333,CTNNB1,C4A,ZBTB22,ARIH2,ENSG00000177352,ENSG00000164078,ENSG00000198218,ENSG00000178467
TF	Factor: PEA3; motif: NTCGTAAATGCA; match class: 1	TF:M11431_1	0.9999	4.34092e-05	4356	64	10	19917	ENSG00000197728,DZANK1,AP3D1,TMEM87B,ZSCAN23,STX19,ENSG00000175029,ENSG00000248333,ENSG00000183760,ENSG00000198218
TF	Factor: VAX2; motif: YTAATTAN	TF:M04447	0.9999	4.34092e-05	2496	64	6	19917	ENSG00000198673,GLDC,ENSG00000189298,CTNND1,FGF23,ENSG00000175029
TF	Factor: PEA3; motif: NTCGTAAATGCA	TF:M11431	0.9999	4.34092e-05	10701	64	31	19917	ENSG00000197728,IMPDH2,ENSG00000077380,DZANK1,AP3D1,ELP5,ENSG00000198673,ADAM22,TMEM87B,FSCN2,ZC3H8,HAUS4,ENSG00000141664,ZSCAN23,ODF3B,STX19,CCHCR1,EPHA8,CLP1,ENSG00000119787,ENSG00000175029,PRKCSH,ENSG00000248333,CTNNB1,ENSG00000115239,C4A,ENSG00000183760,ARIH2,ENSG00000173531,ENSG00000164078,ENSG00000198218
TF	Factor: USF; motif: NNRNCACGTGNYNN; match class: 1	TF:M00122_1	0.9999	4.34092e-05	2426	64	7	19917	ACSF2,GOLIM4,PRKCSH,ENSG00000169750,MGMT,C4A,ENSG00000178467
TF	Factor: VBP; motif: GTTACRTMAT	TF:M00228	0.9999	4.34092e-05	2599	64	8	19917	ENSG00000198673,ENSG00000148840,ADAM22,ZC3H8,ENSG00000189298,PRKCSH,TICRR,CTNNB1
TF	Factor: PEBP; motif: GNTNACCACARANNK	TF:M00984	0.9999	4.34092e-05	1363	64	4	19917	IMPDH2,ADAM22,SHPK,GOLIM4
TF	Factor: USF2; motif: GTCACGTGA	TF:M04679	0.9999	4.34092e-05	1604	64	5	19917	ENSG00000077380,SHPK,SNX27,ENSG00000119787,WDR6
TF	Factor: Pit-1; motif: NMTTCATAAWTATWNMNA; match class: 1	TF:M00802_1	0.9999	4.34092e-05	1144	64	2	19917	ENSG00000141664,ENSG00000115239
TF	Factor: Pit-1; motif: NMTTCATAAWTATWNMNA	TF:M00802	0.9999	4.34092e-05	4801	64	11	19917	ENSG00000197728,IMPDH2,ENSG00000198673,ADAM22,ZC3H8,ENSG00000141664,STX19,ENSG00000175029,ENSG00000248333,CTNNB1,ENSG00000115239
TF	Factor: PMX2B; motif: NYAATTAS	TF:M10894	0.9999	4.34092e-05	2103	64	3	19917	HAUS4,CTNNB1,ENSG00000115239
TF	Factor: TRPS1; motif: DGHHWCTATYTCCTD	TF:M07434	0.9999	4.34092e-05	612	64	2	19917	IMPDH2,ZSCAN23
TF	Factor: Tst-1; motif: NNKGAATTAVAVTDN	TF:M00133	0.9999	4.34092e-05	5752	64	17	19917	ENSG00000077380,DZANK1,ENSG00000114999,ZC3H8,ZNF335,CNTLN,ENSG00000141664,STX19,FNBP4,ENSG00000119787,ENSG00000248333,CTNNB1,MGMT,ENSG00000115239,ENSG00000183760,ARIH2,ENSG00000198218
TF	Factor: Tst-1; motif: NNKGAATTAVAVTDN; match class: 1	TF:M00133_1	0.9999	4.34092e-05	1325	64	3	19917	ENSG00000141664,ENSG00000248333,ENSG00000198218
TF	Factor: PMX2B; motif: NCAATTAN	TF:M10893	0.9999	4.34092e-05	2103	64	3	19917	HAUS4,CTNNB1,ENSG00000115239
TF	Factor: TTF-1; motif: NNNCNCTTGASNNN	TF:M02034	0.9999	4.34092e-05	3853	64	12	19917	ENSG00000170439,DZANK1,AP3D1,ARNTL,SFTPD,SHPK,ENSG00000141664,ZSCAN23,ENSG00000248333,ENSG00000115239,ENSG00000173531,ENSG00000198218
TF	Factor: TTF-1; motif: NNNCNCTTGASNNN; match class: 1	TF:M02034_1	0.9999	4.34092e-05	466	64	1	19917	ENSG00000248333
TF	Factor: TTF-1; motif: NNNNCAAGNRNN; match class: 1	TF:M00794_1	0.9999	4.34092e-05	650	64	2	19917	ARNTL,ENSG00000248333
TF	Factor: USF2; motif: GTCACGTGA; match class: 1	TF:M04679_1	0.9999	4.34092e-05	679	64	1	19917	WDR6
TF	Factor: TWIST1; motif: NNNCCAGATGTNN	TF:M09790	0.9999	4.34092e-05	2931	64	7	19917	IMPDH2,ENSG00000148840,FSCN2,ACSF2,ENSG00000141664,STX19,ENSG00000177352
TF	Factor: TWIST; motif: MCATCTGKWWYYNATTA	TF:M10103	0.9999	4.34092e-05	2504	64	7	19917	DZANK1,FSCN2,ZC3H8,ZSCAN23,CTNNB1,ENSG00000143363,ENSG00000198218
TF	Factor: TWIST; motif: CACCTGG	TF:M03582	0.9999	4.34092e-05	8518	64	26	19917	IMPDH2,AP3D1,FES,ELP5,ENSG00000198673,TMEM87B,FSCN2,ENSG00000128596,SFTPD,SHPK,ACSF2,ODF3B,STX19,ENSG00000183888,CCHCR1,EPHA8,PRKCSH,ENSG00000169750,ENSG00000248333,ENSG00000143363,MGMT,C4A,ENSG00000183760,NR6A1,ENSG00000173531,ENSG00000164078
TF	Factor: PMX2A; motif: NYAATTAN	TF:M10891	0.9999	4.34092e-05	1529	64	1	19917	CTNND1
TF	Factor: UNCX; motif: NTAATNNAATTAN	TF:M04442	0.9999	4.34092e-05	2322	64	7	19917	ENSG00000197728,DZANK1,ENSG00000198673,CLP1,CTNNB1,ENSG00000115239,ARIH2
TF	Factor: UNCX; motif: NYAATTAN	TF:M04443	0.9999	4.34092e-05	3281	64	7	19917	GLDC,ENSG00000189298,CTNND1,FGF23,ENSG00000175029,ENSG00000115239,ARIH2
TF	Factor: UNCX; motif: NYAATTAN; match class: 1	TF:M04443_1	0.9999	4.34092e-05	2136	64	6	19917	GLDC,ENSG00000189298,CTNND1,FGF23,ENSG00000175029,ENSG00000115239
TF	Factor: USF1; motif: RNCACGTGAY	TF:M04196	0.9999	4.34092e-05	1829	64	5	19917	ACSF2,PRKCSH,C4A,WDR6,ENSG00000178467
TF	Factor: USF1; motif: NNCAYGTGACC	TF:M07233	0.9999	4.34092e-05	1837	64	6	19917	CUL3,ACSF2,PRKCSH,C4A,WDR6,ENSG00000178467
TF	Factor: USF1; motif: ANCATGTGACN	TF:M11093	0.9999	4.34092e-05	2834	64	7	19917	CUL3,ACSF2,ENSG00000119787,PRKCSH,C4A,WDR6,ENSG00000178467
TF	Factor: USF1; motif: NNNNGTCACGTGGN; match class: 1	TF:M07067_1	0.9999	4.34092e-05	886	64	2	19917	ENSG00000148840,ENSG00000169750
TF	Factor: PMX2A; motif: SYAATTAN	TF:M10892	0.9999	4.34092e-05	1772	64	5	19917	GLDC,ENSG00000189298,CTNND1,FGF23,ENSG00000175029
TF	Factor: P73; motif: GNNNRRRCNTGCMNNTSASN	TF:M03558	0.9999	4.34092e-05	4734	64	12	19917	FES,TMEM87B,HAUS4,CCHCR1,ENSG00000119787,CTNND1,ENSG00000175029,PRKCSH,ENSG00000169750,MGMT,ENSG00000173531,ENSG00000164062
TF	Factor: STAT5A; motif: TTCCNRGAANNNNNNTTCCNNGRR; match class: 1	TF:M00460_1	0.9999	4.34092e-05	2593	64	4	19917	ENSG00000003756,ENSG00000148840,HAUS4,ENSG00000248333
TF	Factor: STAT5A; motif: NAWTTCYNGGAANYN; match class: 1	TF:M00457_1	0.9999	4.34092e-05	1599	64	1	19917	CTNNB1
TF	Factor: Six-4; motif: GGCTCARRTTWCN	TF:M07467	0.9999	4.34092e-05	572	64	1	19917	FGF23
TF	Factor: Six-6; motif: NNSTATCRNN	TF:M11037	0.9999	4.34092e-05	5333	64	13	19917	IMPDH2,ENSG00000003756,DZANK1,ENSG00000198673,TMEM87B,CNTLN,ENSG00000141664,ENSG00000169750,C4A,ENSG00000183760,ZBTB22,ENSG00000198218,WDR6
TF	Factor: Six-6; motif: NNSTATCRNN; match class: 1	TF:M11037_1	0.9999	4.34092e-05	956	64	1	19917	C4A
TF	Factor: slug; motif: RRCAGGTGCN	TF:M10064	0.9999	4.34092e-05	1385	64	3	19917	AP3D1,ARNTL,FSCN2
TF	Factor: slug; motif: NRCAGGTGCR	TF:M12259	0.9999	4.34092e-05	1795	64	3	19917	FSCN2,MGMT,ENSG00000178467
TF	Factor: RARA; motif: AGGTCAANNARAGGTCA	TF:M04483	0.9999	4.34092e-05	4388	64	12	19917	ENSG00000170439,ENSG00000077380,FES,ELP5,ARNTL,FSCN2,SFTPD,PRKCSH,ENSG00000143363,ARIH2,ENSG00000177352,ENSG00000164062
TF	Factor: slug; motif: RRCAGGTGCA	TF:M12260	0.9999	4.34092e-05	812	64	2	19917	FSCN2,ENSG00000178467
TF	Factor: RARA; motif: ARRGGTCANSNGAGGTCA	TF:M04482	0.9999	4.34092e-05	3875	64	12	19917	DZANK1,AP3D1,SLX4,ODF3B,STX19,ENSG00000183888,PRKCSH,ENSG00000248333,ARIH2,ENSG00000173531,ENSG00000177352,ENSG00000164078
TF	Factor: slug; motif: NRCAGGTGCR	TF:M12261	0.9999	4.34092e-05	2282	64	4	19917	ARNTL,FSCN2,MGMT,ENSG00000178467
TF	Factor: slug; motif: RRCAGGTGCA	TF:M12262	0.9999	4.34092e-05	2105	64	5	19917	ADAM22,FSCN2,MGMT,C4A,ENSG00000178467
TF	Factor: RAD21; motif: NCCASYAGRKGGCRSNN	TF:M09748	0.9999	4.34092e-05	2019	64	5	19917	ENSG00000170439,ELP5,ENSG00000148840,ZNF335,NR6A1
TF	Factor: slug; motif: KCACCTGN	TF:M03565	0.9999	4.34092e-05	3008	64	9	19917	AP3D1,ARNTL,FSCN2,GLDC,ODF3B,CTNNB1,MGMT,ENSG00000173531,ENSG00000164062
TF	Factor: Slug; motif: SSSNNNKCACCTGN	TF:M07367	0.9999	4.34092e-05	1686	64	3	19917	ARNTL,ENSG00000183888,ENSG00000173531
TF	Factor: Smad2:Smad3:Smad4; motif: NTGTCTGNCACCT; match class: 1	TF:M07126_1	0.9999	4.34092e-05	554	64	1	19917	SNX27
TF	Factor: Smad2; motif: TGTCTGNCACCT; match class: 1	TF:M09656_1	0.9999	4.34092e-05	1287	64	2	19917	SNX27,ENSG00000175029
TF	Factor: Smad2; motif: TGTCTGNCWCCT	TF:M10059	0.9999	4.34092e-05	6265	64	16	19917	ELP5,ENSG00000148840,FSCN2,ZC3H8,ENSG00000128596,ACSF2,CNTLN,ZSCAN23,STX19,CCHCR1,SNX27,CLP1,GOLIM4,ZBTB22,WDR6,ENSG00000178467
TF	Factor: Smad2; motif: TGTCTGNCWCCT; match class: 1	TF:M10059_1	0.9999	4.34092e-05	1266	64	2	19917	CLP1,ZBTB22
TF	Factor: SMAD3; motif: YGTCTAGACA	TF:M04026	0.9999	4.34092e-05	6814	64	20	19917	ENSG00000170439,ENSG00000077380,ENSG00000003756,DZANK1,SLX4,SFTPD,SHPK,ACSF2,HAUS4,CNTLN,ODF3B,CCHCR1,ENSG00000119787,FGF23,PRKCSH,MGMT,ENSG00000173531,ENSG00000164078,ENSG00000164062,ENSG00000178467
TF	Factor: SMAD3; motif: YGTCTAGACA; match class: 1	TF:M04026_1	0.9999	4.34092e-05	6143	64	17	19917	ENSG00000170439,ENSG00000077380,ENSG00000003756,DZANK1,SFTPD,SHPK,HAUS4,CNTLN,ODF3B,CCHCR1,ENSG00000119787,FGF23,PRKCSH,MGMT,ENSG00000173531,ENSG00000164078,ENSG00000178467
TF	Factor: PU.1; motif: WGAGGAAG; match class: 1	TF:M00658_1	0.9999	4.34092e-05	641	64	2	19917	ENSG00000114999,SLX4
TF	Factor: SMAD3; motif: TGTCTGTCT; match class: 1	TF:M00701_1	0.9999	4.34092e-05	671	64	2	19917	DZANK1,C4A
TF	Factor: six4; motif: NCGTATCRNN; match class: 1	TF:M11025_1	0.9999	4.34092e-05	1512	64	4	19917	CNTLN,ENSG00000141664,C4A,ZBTB22
TF	Factor: six4; motif: NCGTATCRNN	TF:M11025	0.9999	4.34092e-05	6654	64	19	19917	IMPDH2,ENSG00000003756,DZANK1,ENSG00000198673,TMEM87B,ENSG00000128596,ENSG00000189298,CNTLN,ENSG00000141664,ZSCAN23,ODF3B,SNX27,ENSG00000169750,CTNNB1,C4A,ENSG00000183760,ZBTB22,ENSG00000198218,WDR6
TF	Factor: six4; motif: NCGTATCRTN; match class: 1	TF:M11024_1	0.9999	4.34092e-05	1074	64	2	19917	C4A,ZBTB22
TF	Factor: six4; motif: NCGTATCRTN	TF:M11024	0.9999	4.34092e-05	5468	64	16	19917	IMPDH2,ENSG00000003756,DZANK1,ENSG00000198673,TMEM87B,ENSG00000189298,CNTLN,ENSG00000141664,ENSG00000175029,ENSG00000169750,CTNNB1,C4A,ENSG00000183760,ZBTB22,ENSG00000198218,WDR6
TF	Factor: SHOX; motif: YYAATTAN	TF:M10905	0.9999	4.34092e-05	1000	64	1	19917	CTNND1
TF	Factor: SHOX; motif: NTCRTTAN	TF:M10906	0.9999	4.34092e-05	4202	64	12	19917	ENSG00000197728,DZANK1,ENSG00000148840,ENSG00000114999,ZNF335,HAUS4,CNTLN,ENSG00000141664,STX19,CCHCR1,ENSG00000175029,ZBTB22
TF	Factor: SHOX; motif: NTCRTTAN; match class: 1	TF:M10906_1	0.9999	4.34092e-05	603	64	2	19917	STX19,ENSG00000175029
TF	Factor: SHOX; motif: NYAATTAN	TF:M10907	0.9999	4.34092e-05	1772	64	5	19917	GLDC,ENSG00000189298,CTNND1,FGF23,ENSG00000175029
TF	Factor: sin3A; motif: TGTCCNNGGTGCTG	TF:M04756	0.9999	4.34092e-05	14393	64	46	19917	ENSG00000170439,ENSG00000197728,IMPDH2,ENSG00000003756,AP3D1,FES,ELP5,ENSG00000198673,CUL3,ADAM22,ENSG00000114999,TMEM87B,ARNTL,FSCN2,ZC3H8,SLX4,ENSG00000128596,ZNF335,SHPK,ACSF2,ENSG00000189298,CNTLN,ENSG00000183888,EPHA8,FNBP4,SNX27,CLP1,ENSG00000119787,CTNND1,ENSG00000175029,PRKCSH,TICRR,ENSG00000169750,ENSG00000248333,MGMT,ENSG00000115239,C4A,MICB,ENSG00000183760,ARIH2,ENSG00000173531,ENSG00000164078,ENSG00000198218,WDR6,ENSG00000164062,ENSG00000178467
TF	Factor: sin3A; motif: TGTCCNNGGTGCTG; match class: 1	TF:M04756_1	0.9999	4.34092e-05	7778	64	21	19917	ENSG00000170439,IMPDH2,FES,ELP5,ADAM22,FSCN2,ENSG00000128596,ACSF2,ENSG00000183888,EPHA8,FNBP4,CTNND1,ENSG00000248333,MGMT,C4A,MICB,ENSG00000183760,ARIH2,ENSG00000198218,ENSG00000164062,ENSG00000178467
TF	Factor: NR1B1; motif: NRAGGTCANG; match class: 1	TF:M11794_1	0.9999	4.34092e-05	268	64	1	19917	ACSF2
TF	Factor: SIRT6; motif: AGATAARN	TF:M01797	0.9999	4.34092e-05	1207	64	2	19917	ENSG00000077380,C4A
TF	Factor: SIX1; motif: GWAACCTGANM	TF:M09785	0.9999	4.34092e-05	313	64	1	19917	FGF23
TF	Factor: Six-1; motif: NNGTATCRNN; match class: 1	TF:M11026_1	0.9999	4.34092e-05	1353	64	4	19917	CNTLN,SNX27,C4A,ZBTB22
TF	Factor: Smad3; motif: NGNCAGACASNNN	TF:M01888	0.9999	4.34092e-05	4129	64	13	19917	DZANK1,ADAM22,ZC3H8,HAUS4,CNTLN,ZSCAN23,GOLIM4,TICRR,ENSG00000143363,C4A,ZBTB22,ARIH2,ENSG00000198218
TF	Factor: Six-1; motif: NCGTATCRNN	TF:M11027	0.9999	4.34092e-05	3213	64	9	19917	ENSG00000003756,ENSG00000128596,CNTLN,ENSG00000141664,ZSCAN23,ODF3B,ENSG00000183760,ZBTB22,WDR6
TF	Factor: Six-1; motif: CTCARRTTWCN	TF:M07466	0.9999	4.34092e-05	3446	64	9	19917	ENSG00000077380,DZANK1,ADAM22,GLDC,GOLIM4,FGF23,PRKCSH,MICB,NR6A1
TF	Factor: NR1B1; motif: GGRNGRNSNRRAGKTCAAGG; match class: 1	TF:M10044_1	0.9999	4.34092e-05	511	64	1	19917	FNBP4
TF	Factor: Six-2; motif: NNGTATCRNN; match class: 1	TF:M11030_1	0.9999	4.34092e-05	1825	64	5	19917	CNTLN,SNX27,ENSG00000248333,C4A,ZBTB22
TF	Factor: Six-2; motif: NCGTATCRNN; match class: 1	TF:M11031_1	0.9999	4.34092e-05	2954	64	7	19917	ENSG00000148840,ENSG00000189298,CNTLN,ENSG00000141664,SNX27,C4A,ZBTB22
TF	Factor: Six-2; motif: NNGTAWCRNN; match class: 1	TF:M11032_1	0.9999	4.34092e-05	4288	64	12	19917	IMPDH2,ENSG00000148840,ZNF335,ENSG00000189298,CNTLN,ENSG00000141664,CCHCR1,SNX27,ENSG00000248333,C4A,ENSG00000183760,ZBTB22
TF	Factor: Six-2; motif: NCGTATCRYN	TF:M11033	0.9999	4.34092e-05	8696	64	22	19917	IMPDH2,ENSG00000077380,ENSG00000003756,ENSG00000198673,ENSG00000148840,ENSG00000114999,FSCN2,ZC3H8,ENSG00000128596,ZNF335,SHPK,CNTLN,ENSG00000141664,ZSCAN23,ODF3B,GOLIM4,ENSG00000169750,C4A,ENSG00000183760,ZBTB22,ENSG00000198218,WDR6
TF	Factor: Six-2; motif: NCGTATCRYN; match class: 1	TF:M11033_1	0.9999	4.34092e-05	2415	64	5	19917	FSCN2,CNTLN,ENSG00000141664,ENSG00000183760,ZBTB22
TF	Factor: Six-3; motif: NNRTATCRNN	TF:M11035	0.9999	4.34092e-05	1848	64	5	19917	ENSG00000198673,TMEM87B,ENSG00000141664,C4A,ENSG00000183760
TF	Factor: RARA; motif: GAGGTCAAAAGGTCAAKK; match class: 1	TF:M08018_1	0.9999	4.34092e-05	938	64	2	19917	ENSG00000003756,ENSG00000183888
TF	Factor: six-4; motif: ANNNATGACACCNNNNN	TF:M01374	0.9999	4.34092e-05	6517	64	20	19917	ELP5,CUL3,TMEM87B,ZC3H8,ENSG00000128596,CNTLN,ENSG00000141664,EPHA8,FNBP4,ENSG00000119787,GOLIM4,FGF23,ENSG00000175029,C4A,MICB,ENSG00000177352,ENSG00000198218,WDR6,ENSG00000164062,ENSG00000178467
TF	Factor: Six-1; motif: CTCAGVTTTCT	TF:M07335	0.9999	4.34092e-05	1022	64	3	19917	ADAM22,GOLIM4,NR6A1
TF	Factor: SHOX; motif: NTAATTRN	TF:M08004	0.9999	4.34092e-05	2254	64	3	19917	FNBP4,CTNND1,ENSG00000115239
TF	Factor: Smad3; motif: NGNCAGACASNNN; match class: 1	TF:M01888_1	0.9999	4.34092e-05	689	64	2	19917	GOLIM4,ARIH2
TF	Factor: SMAD3; motif: CAGACAS; match class: 1	TF:M07429_1	0.9999	4.34092e-05	1395	64	4	19917	ADAM22,ENSG00000143363,C4A,ENSG00000198218
TF	Factor: Sohlh2; motif: NNCACGTGNN; match class: 1	TF:M11075_1	0.9999	4.34092e-05	8106	64	26	19917	ENSG00000197728,ENSG00000077380,AP3D1,CUL3,ENSG00000148840,TMEM87B,ZC3H8,ACSF2,CNTLN,EPHA8,SNX27,ENSG00000119787,GOLIM4,PRKCSH,ENSG00000169750,ENSG00000248333,CTNNB1,MGMT,C4A,ZBTB22,NR6A1,ARIH2,ENSG00000177352,ENSG00000164078,WDR6,ENSG00000178467
TF	Factor: PR; motif: NNNNNNRGNACNNKNTGTTCTNNNNNN	TF:M00957	0.9999	4.34092e-05	4158	64	13	19917	ENSG00000197728,ENSG00000077380,ENSG00000114999,ZC3H8,ACSF2,ENSG00000141664,ENSG00000183888,CTNND1,FGF23,CTNNB1,MICB,ENSG00000183760,ENSG00000164062
TF	Factor: Sox-10; motif: CWTTGT	TF:M03138	0.9999	4.34092e-05	13395	64	35	19917	ENSG00000170439,ENSG00000197728,ENSG00000077380,ENSG00000198673,ENSG00000148840,ENSG00000114999,ZC3H8,GLDC,SFTPD,ACSF2,HAUS4,ENSG00000189298,CNTLN,ENSG00000141664,ZSCAN23,ODF3B,STX19,CCHCR1,GOLIM4,FGF23,ENSG00000175029,PRKCSH,TICRR,ENSG00000169750,CTNNB1,ENSG00000143363,MGMT,ENSG00000183760,ZBTB22,NR6A1,ARIH2,ENSG00000173531,ENSG00000177352,ENSG00000164078,WDR6
TF	Factor: Sox-10; motif: CWTTGT; match class: 1	TF:M03138_1	0.9999	4.34092e-05	6630	64	17	19917	ENSG00000197728,ENSG00000077380,ENSG00000198673,ENSG00000148840,GLDC,ENSG00000189298,CNTLN,ENSG00000141664,ZSCAN23,CCHCR1,GOLIM4,PRKCSH,CTNNB1,ENSG00000143363,ZBTB22,ENSG00000177352,ENSG00000164078
TF	Factor: SOX10; motif: NNAACAAAGNN	TF:M09819	0.9999	4.34092e-05	5734	64	16	19917	ENSG00000197728,ENSG00000077380,ENSG00000198673,ENSG00000148840,ZC3H8,ACSF2,CNTLN,ENSG00000141664,ZSCAN23,ODF3B,STX19,CCHCR1,GOLIM4,PRKCSH,ZBTB22,ENSG00000177352
TF	Factor: Sox-10; motif: MAANRRNNNCWTTGTT	TF:M10065	0.9999	4.34092e-05	7129	64	17	19917	IMPDH2,ENSG00000077380,ENSG00000148840,SFTPD,ENSG00000189298,STX19,ENSG00000183888,ENSG00000119787,ENSG00000175029,PRKCSH,CTNNB1,MGMT,ENSG00000115239,C4A,MICB,ZBTB22,NR6A1
TF	Factor: Sox-10; motif: MAANRRNNNCWTTGTT; match class: 1	TF:M10065_1	0.9999	4.34092e-05	1952	64	2	19917	STX19,CTNNB1
TF	Factor: Sox-10; motif: AACAATRGNCYATTGTT	TF:M11632	0.9999	4.34092e-05	5227	64	15	19917	IMPDH2,DZANK1,ENSG00000148840,SLX4,ENSG00000189298,CNTLN,ENSG00000141664,ZSCAN23,GOLIM4,ENSG00000175029,ENSG00000248333,CTNNB1,ENSG00000143363,MGMT,NR6A1
TF	Factor: Sox-10; motif: AACAATRGNCYATTGTT; match class: 1	TF:M11632_1	0.9999	4.34092e-05	4708	64	12	19917	DZANK1,ENSG00000148840,SLX4,ENSG00000189298,ENSG00000141664,ZSCAN23,GOLIM4,ENSG00000175029,ENSG00000248333,ENSG00000143363,MGMT,NR6A1
TF	Factor: Sox-10; motif: AACAATGGNCCATTGTT	TF:M11633	0.9999	4.34092e-05	3874	64	11	19917	ENSG00000003756,DZANK1,ADAM22,CNTLN,ENSG00000141664,ENSG00000175029,ENSG00000248333,CTNNB1,ENSG00000143363,MGMT,NR6A1
TF	Factor: Sox-10; motif: AACAATGGNCCATTGTT; match class: 1	TF:M11633_1	0.9999	4.34092e-05	3305	64	8	19917	DZANK1,ADAM22,ENSG00000141664,ENSG00000175029,ENSG00000248333,ENSG00000143363,MGMT,NR6A1
TF	Factor: Sox-10; motif: NACAATRNNNNYATTGTN	TF:M11635	0.9999	4.34092e-05	6308	64	16	19917	ENSG00000170439,ENSG00000077380,AP3D1,ENSG00000198673,ADAM22,ENSG00000141664,STX19,ENSG00000183888,FNBP4,ENSG00000248333,CTNNB1,ENSG00000143363,C4A,ZBTB22,ARIH2,WDR6
TF	Factor: Sox-10; motif: NACAATRNNNNYATTGTN; match class: 1	TF:M11635_1	0.9999	4.34092e-05	5852	64	16	19917	ENSG00000170439,ENSG00000077380,AP3D1,ENSG00000198673,ADAM22,ENSG00000141664,STX19,ENSG00000183888,FNBP4,ENSG00000248333,CTNNB1,ENSG00000143363,C4A,ZBTB22,ARIH2,WDR6
TF	Factor: Sox-10; motif: CWTTGTN	TF:M01131	0.9999	4.34092e-05	9089	64	23	19917	ENSG00000170439,ENSG00000197728,ENSG00000077380,GLDC,SFTPD,HAUS4,ENSG00000189298,CNTLN,ENSG00000141664,ZSCAN23,GOLIM4,FGF23,PRKCSH,TICRR,ENSG00000169750,CTNNB1,ENSG00000143363,ZBTB22,NR6A1,ENSG00000173531,ENSG00000177352,ENSG00000164078,WDR6
TF	Factor: Sox-10; motif: CWTTGTN; match class: 1	TF:M01131_1	0.9999	4.34092e-05	2675	64	4	19917	ENSG00000197728,ENSG00000189298,ENSG00000143363,ENSG00000164078
TF	Factor: Sox-10; motif: NACAAWG	TF:M02116	0.9999	4.34092e-05	14354	64	42	19917	ENSG00000197728,ENSG00000077380,DZANK1,AP3D1,FES,ENSG00000198673,ENSG00000148840,ADAM22,ENSG00000114999,ZC3H8,GLDC,SFTPD,ACSF2,HAUS4,ENSG00000189298,CNTLN,ENSG00000141664,ZSCAN23,ODF3B,STX19,CCHCR1,SNX27,CLP1,GOLIM4,FGF23,ENSG00000175029,PRKCSH,TICRR,ENSG00000169750,ENSG00000248333,CTNNB1,ENSG00000143363,MGMT,ENSG00000115239,C4A,ENSG00000183760,ZBTB22,NR6A1,ARIH2,ENSG00000173531,ENSG00000177352,ENSG00000164078
TF	Factor: Sox-10; motif: NACAAWG; match class: 1	TF:M02116_1	0.9999	4.34092e-05	8135	64	26	19917	ENSG00000197728,ENSG00000077380,ENSG00000198673,ENSG00000148840,ENSG00000114999,GLDC,SFTPD,ENSG00000189298,CNTLN,ENSG00000141664,ZSCAN23,ODF3B,STX19,CCHCR1,GOLIM4,ENSG00000175029,CTNNB1,ENSG00000143363,MGMT,ENSG00000115239,ENSG00000183760,ZBTB22,ARIH2,ENSG00000173531,ENSG00000177352,ENSG00000164078
TF	Factor: PR; motif: NNNNNNGGNACRNNNTGTTCTNNNNNN; match class: 1	TF:M00954_1	0.9999	4.34092e-05	929	64	2	19917	ADAM22,ENSG00000114999
TF	Factor: PR; motif: NNNNNNGGNACRNNNTGTTCTNNNNNN	TF:M00954	0.9999	4.34092e-05	5561	64	17	19917	ENSG00000170439,ENSG00000197728,IMPDH2,ENSG00000077380,ADAM22,ENSG00000114999,ZC3H8,ACSF2,CNTLN,ENSG00000183888,CTNND1,FGF23,CTNNB1,C4A,ENSG00000183760,ENSG00000177352,ENSG00000164062
TF	Factor: SOX13; motif: NNACAATGGNN	TF:M09787	0.9999	4.34092e-05	678	64	2	19917	ENSG00000197728,ARIH2
TF	Factor: Sox-14; motif: NNNACAATGN	TF:M11618	0.9999	4.34092e-05	1145	64	1	19917	ENSG00000197728
TF	Factor: PR; motif: RGNACATTYTGTNCTN; match class: 1	TF:M10042_1	0.9999	4.34092e-05	1007	64	2	19917	ENSG00000128596,FGF23
TF	Factor: SNF2L; motif: NMARGAAGMATN	TF:M10062	0.9999	4.34092e-05	2453	64	4	19917	ENSG00000141664,ZSCAN23,FGF23,ENSG00000115239
TF	Factor: SNF2H; motif: GAATNGAATGGAAWC	TF:M10063	0.9999	4.34092e-05	741	64	1	19917	ACSF2
TF	Factor: SNA; motif: NCACCTGCNN	TF:M07430	0.9999	4.34092e-05	1764	64	5	19917	DZANK1,AP3D1,STX19,TICRR,ENSG00000177352
TF	Factor: Smad4; motif: NCAGACAN	TF:M07368	0.9999	4.34092e-05	3893	64	11	19917	ADAM22,TMEM87B,ZC3H8,HAUS4,CNTLN,ENSG00000248333,ENSG00000143363,C4A,MICB,ARIH2,ENSG00000198218
TF	Factor: SMAD4; motif: GKSRKKCAGMCANCY	TF:M00733	0.9999	4.34092e-05	8828	64	28	19917	ENSG00000170439,ENSG00000003756,CUL3,ENSG00000148840,ADAM22,ENSG00000114999,ARNTL,FSCN2,ZC3H8,ENSG00000128596,SHPK,ACSF2,ENSG00000189298,ENSG00000141664,ODF3B,ENSG00000183888,CCHCR1,EPHA8,ENSG00000119787,GOLIM4,CTNND1,FGF23,PRKCSH,MGMT,MICB,ZBTB22,ENSG00000173531,ENSG00000164062
TF	Factor: SMAD4; motif: GKSRKKCAGMCANCY; match class: 1	TF:M00733_1	0.9999	4.34092e-05	2845	64	6	19917	ENSG00000003756,ENSG00000148840,FSCN2,ACSF2,ENSG00000141664,ENSG00000183888
TF	Factor: Smad4; motif: TGTCTGN	TF:M01889	0.9999	4.34092e-05	5313	64	17	19917	ENSG00000197728,DZANK1,ENSG00000148840,ADAM22,ZC3H8,ENSG00000128596,ODF3B,CLP1,ENSG00000119787,GOLIM4,ENSG00000248333,CTNNB1,ENSG00000115239,C4A,ZBTB22,ARIH2,ENSG00000198218
TF	Factor: SMAD5; motif: GSGGCAGM	TF:M03846	0.9999	4.34092e-05	8614	64	26	19917	ENSG00000197728,ENSG00000003756,FES,ELP5,CUL3,ENSG00000114999,FSCN2,ZC3H8,SLX4,ENSG00000128596,SFTPD,SHPK,ACSF2,ENSG00000189298,ENSG00000141664,CCHCR1,FNBP4,SNX27,ENSG00000119787,ENSG00000169750,ENSG00000115239,C4A,ARIH2,ENSG00000177352,WDR6,ENSG00000164062
TF	Factor: SMAD5; motif: GSGGCAGM; match class: 1	TF:M03846_1	0.9999	4.34092e-05	2518	64	5	19917	ENSG00000128596,SFTPD,ENSG00000189298,SNX27,ENSG00000177352
TF	Factor: SMAD5; motif: CAGACWGN	TF:M08829	0.9999	4.34092e-05	3379	64	9	19917	ADAM22,SHPK,ZSCAN23,CCHCR1,CLP1,GOLIM4,TICRR,CTNNB1,ENSG00000164078
TF	Factor: PU.1; motif: WGAGGAAG	TF:M00658	0.9999	4.34092e-05	4523	64	14	19917	ENSG00000197728,FES,ENSG00000148840,ADAM22,ENSG00000114999,FSCN2,ZC3H8,SLX4,ENSG00000128596,ACSF2,HAUS4,CNTLN,CTNND1,ENSG00000177352
TF	Factor: SMAD; motif: TGTCTGNNN	TF:M08897	0.9999	4.34092e-05	4615	64	10	19917	DZANK1,GLDC,HAUS4,CNTLN,ZSCAN23,CCHCR1,FGF23,C4A,MICB,ENSG00000198218
TF	Factor: SMAD; motif: AGACNBCNN	TF:M00792	0.9999	4.34092e-05	3830	64	8	19917	ENSG00000170439,ADAM22,ARNTL,CCHCR1,CLP1,ENSG00000119787,ENSG00000173531,ENSG00000178467
TF	Factor: SMAD3; motif: CAGACAS	TF:M07429	0.9999	4.34092e-05	6323	64	17	19917	ENSG00000003756,DZANK1,ADAM22,TMEM87B,ZC3H8,HAUS4,CNTLN,FGF23,PRKCSH,ENSG00000248333,ENSG00000143363,MGMT,C4A,MICB,ZBTB22,ARIH2,ENSG00000198218
TF	Factor: PU.1; motif: NNNNYYYACTTCCTCTTTY; match class: 1	TF:M01172_1	0.9999	4.34092e-05	583	64	1	19917	ENSG00000114999
TF	Factor: BAF170; motif: NNCTTATCTNN; match class: 1	TF:M09825_1	0.9999	4.34092e-05	281	64	1	19917	ENSG00000077380
TF	Factor: PU.1; motif: NNNNYYYACTTCCTCTTTY	TF:M01172	0.9999	4.34092e-05	4296	64	10	19917	ELP5,ADAM22,ENSG00000114999,FSCN2,ZC3H8,ZNF335,CCHCR1,ENSG00000175029,MICB,NR6A1
TF	Factor: SNA; motif: NNRGCAGGTGCNNNN	TF:M10528	0.9999	4.34092e-05	4610	64	14	19917	DZANK1,AP3D1,ENSG00000198673,ARNTL,FSCN2,GLDC,SHPK,ODF3B,STX19,ENSG00000183888,CTNNB1,MGMT,ENSG00000173531,ENSG00000164062
TF	Factor: SNA; motif: NRCAGGTGCN	TF:M12255	0.9999	4.34092e-05	3384	64	10	19917	AP3D1,ARNTL,FSCN2,GLDC,ODF3B,CTNNB1,MGMT,ENSG00000173531,ENSG00000164062,ENSG00000178467
TF	Factor: SNA; motif: NRCAGGTGNN	TF:M12256	0.9999	4.34092e-05	2481	64	7	19917	AP3D1,ARNTL,FSCN2,ODF3B,CTNNB1,MGMT,ENSG00000164062
TF	Factor: SNA; motif: NRCAGGTGCR	TF:M12257	0.9999	4.34092e-05	2282	64	4	19917	ARNTL,FSCN2,MGMT,ENSG00000178467
TF	Factor: PTF1; motif: SCAGCTGNYNNNNYYCNN	TF:M10043	0.9999	4.34092e-05	3119	64	8	19917	ENSG00000170439,FES,FSCN2,SHPK,ACSF2,CTNND1,FGF23,ENSG00000183760
TF	Factor: SNA; motif: NRCAGGTGCA	TF:M12258	0.9999	4.34092e-05	2601	64	6	19917	TMEM87B,ARNTL,FSCN2,MGMT,ARIH2,ENSG00000178467
TF	Factor: PR; motif: CNNNNTGTTCT	TF:M03799	0.9999	4.34092e-05	1171	64	1	19917	ENSG00000197728
TF	Factor: SNA; motif: GCCACCTGNCNGYN	TF:M03566	0.9999	4.34092e-05	2274	64	6	19917	AP3D1,ARNTL,FSCN2,CCHCR1,EPHA8,ENSG00000177352
TF	Factor: BAF170; motif: NNCTTATCTNN	TF:M09825	0.9999	4.34092e-05	3062	64	4	19917	ENSG00000197728,ENSG00000077380,C4A,ENSG00000198218
TF	Factor: SHOX2; motif: NYAATTAN	TF:M04439	0.9999	4.34092e-05	1343	64	2	19917	FNBP4,ENSG00000115239
TF	Factor: SF-1; motif: TGACCTTGN	TF:M01132	0.9999	4.34092e-05	1551	64	5	19917	DZANK1,FSCN2,SHPK,ENSG00000115239,ZBTB22
TF	Factor: SF-1; motif: TGRCCTTGR	TF:M07267	0.9999	4.34092e-05	991	64	1	19917	FSCN2
TF	Factor: rfx1; motif: NGTTRCCATGGYAACN	TF:M11962	0.9999	4.34092e-05	3271	64	9	19917	ENSG00000003756,AP3D1,FES,SFTPD,EPHA8,GOLIM4,PRKCSH,C4A,ARIH2
TF	Factor: rfx1; motif: NGTTRCCATGGYAACN; match class: 1	TF:M11962_1	0.9999	4.34092e-05	3217	64	9	19917	ENSG00000003756,AP3D1,FES,SFTPD,EPHA8,GOLIM4,PRKCSH,C4A,ARIH2
TF	Factor: rfx3:SRF; motif: TRGCAACNNNNNCCNWATANGGN	TF:M08623	0.9999	4.34092e-05	14793	64	46	19917	ENSG00000170439,ENSG00000003756,AP3D1,FES,ELP5,ENSG00000198673,CUL3,ENSG00000148840,ADAM22,FSCN2,ZC3H8,SLX4,GLDC,ZNF335,SHPK,ACSF2,HAUS4,ENSG00000189298,CNTLN,ZSCAN23,ENSG00000183888,EPHA8,FNBP4,CLP1,ENSG00000119787,GOLIM4,CTNND1,FGF23,ENSG00000175029,TICRR,ENSG00000169750,ENSG00000248333,CTNNB1,MGMT,ENSG00000115239,C4A,MICB,ENSG00000183760,ZBTB22,NR6A1,ENSG00000173531,ENSG00000164078,ENSG00000198218,WDR6,ENSG00000164062,ENSG00000178467
TF	Factor: RFX3; motif: NYNCCMTGGCAACM	TF:M09732	0.9999	4.34092e-05	5236	64	16	19917	ENSG00000170439,ENSG00000077380,DZANK1,ENSG00000198673,CUL3,ADAM22,ARNTL,ZC3H8,ZNF335,SHPK,ODF3B,ENSG00000119787,GOLIM4,ENSG00000143363,ENSG00000164078,ENSG00000178467
TF	Factor: RFX3; motif: NYNCCMTGGCAACM; match class: 1	TF:M09732_1	0.9999	4.34092e-05	990	64	3	19917	ADAM22,SHPK,ENSG00000178467
TF	Factor: RAX2; motif: NYAATTAN	TF:M04434	0.9999	4.34092e-05	2977	64	7	19917	GLDC,ENSG00000189298,FNBP4,CTNND1,FGF23,ENSG00000175029,ENSG00000115239
TF	Factor: RAR-gamma; motif: NAGGTCANG	TF:M11809	0.9999	4.34092e-05	1594	64	3	19917	ARNTL,PRKCSH,ENSG00000178467
TF	Factor: rfx5; motif: NYRGCAACSGTTRCYAN; match class: 1	TF:M11972_1	0.9999	4.34092e-05	315	64	1	19917	CTNNB1
TF	Factor: RAR-gamma; motif: RAGGTCATGACCTY; match class: 1	TF:M11807_1	0.9999	4.34092e-05	653	64	2	19917	ENSG00000198673,CTNND1
TF	Factor: RFX7; motif: SGTTGCTRN	TF:M11975	0.9999	4.34092e-05	2176	64	4	19917	DZANK1,CTNNB1,ENSG00000143363,ENSG00000164078
TF	Factor: RFX7; motif: CGTTGCYAY	TF:M11976	0.9999	4.34092e-05	3032	64	4	19917	GOLIM4,CTNNB1,ENSG00000143363,ENSG00000164078
TF	Factor: RFX; motif: SHGTTGCSN; match class: 1	TF:M00975_1	0.9999	4.34092e-05	1010	64	1	19917	WDR6
TF	Factor: RFX; motif: SNGTTGCYANGGA	TF:M07305	0.9999	4.34092e-05	2030	64	5	19917	ENSG00000003756,DZANK1,ADAM22,SLX4,ENSG00000143363
TF	Factor: RHOXF1; motif: GGMTNATCC	TF:M04436	0.9999	4.34092e-05	2308	64	6	19917	ACSF2,HAUS4,FGF23,ENSG00000248333,ZBTB22,ENSG00000164078
TF	Factor: RHOXF1; motif: NTRATCCN	TF:M04437	0.9999	4.34092e-05	2779	64	8	19917	DZANK1,ENSG00000148840,ZNF335,ENSG00000183888,EPHA8,PRKCSH,CTNNB1,ZBTB22
TF	Factor: PEPP-2; motif: NTAATCCN	TF:M10960	0.9999	4.34092e-05	918	64	2	19917	ENSG00000148840,ZBTB22
TF	Factor: PEPP-2; motif: NTAATCCN	TF:M10961	0.9999	4.34092e-05	918	64	2	19917	ENSG00000148840,ZBTB22
TF	Factor: RAR-gamma; motif: NAGGTCAAAAGGTCAN; match class: 1	TF:M11806_1	0.9999	4.34092e-05	288	64	1	19917	ENSG00000183888
TF	Factor: RAR-gamma; motif: RAGGTCRTGACCTY; match class: 1	TF:M11805_1	0.9999	4.34092e-05	641	64	2	19917	ENSG00000198673,ODF3B
TF	Factor: RORalpha1; motif: NWAWNNAGGTCAN	TF:M00156	0.9999	4.34092e-05	261	64	1	19917	ENSG00000178467
TF	Factor: RORalpha; motif: AWNTRGGTCARNG	TF:M10050	0.9999	4.34092e-05	552	64	1	19917	ARNTL
TF	Factor: rfx1; motif: NGTTRCCATGGYAACN; match class: 1	TF:M11961_1	0.9999	4.34092e-05	4211	64	10	19917	ENSG00000003756,DZANK1,AP3D1,FES,SFTPD,EPHA8,GOLIM4,PRKCSH,C4A,ARIH2
TF	Factor: rfx1; motif: NGTTRCCATGGYAACN	TF:M11961	0.9999	4.34092e-05	4283	64	10	19917	ENSG00000003756,DZANK1,AP3D1,FES,SFTPD,EPHA8,GOLIM4,PRKCSH,C4A,ARIH2
TF	Factor: RFX1; motif: NGTTGCCATGG	TF:M09832	0.9999	4.34092e-05	2383	64	7	19917	ENSG00000170439,ENSG00000077380,CUL3,ADAM22,ZNF335,PRKCSH,ENSG00000143363
TF	Factor: RFX1; motif: NNGTNRCNATRGYAACNN; match class: 1	TF:M00281_1	0.9999	4.34092e-05	1018	64	3	19917	ADAM22,CCHCR1,TICRR
TF	Factor: RelA-p65; motif: NWGGGRATTTCCMN	TF:M10094	0.9999	4.34092e-05	2445	64	7	19917	ENSG00000077380,CUL3,ZC3H8,ENSG00000141664,ENSG00000175029,MICB,ENSG00000177352
TF	Factor: RelA-p65; motif: GGGANTTTCCNN	TF:M03563	0.9999	4.34092e-05	4690	64	8	19917	ENSG00000197728,IMPDH2,ENSG00000077380,CNTLN,STX19,ENSG00000183888,GOLIM4,CTNND1
TF	Factor: RelA-p65; motif: GGGANTTTCCNN; match class: 1	TF:M03563_1	0.9999	4.34092e-05	889	64	1	19917	ENSG00000197728
TF	Factor: RelB:p50; motif: RGAAANTCCCYNNHGC; match class: 1	TF:M03882_1	0.9999	4.34092e-05	722	64	1	19917	EPHA8
TF	Factor: RelB:p52; motif: GGGGNTTTCC	TF:M01239	0.9999	4.34092e-05	798	64	1	19917	ENSG00000077380
TF	Factor: RELB; motif: NNATTCCCCNN	TF:M09784	0.9999	4.34092e-05	5408	64	11	19917	ENSG00000170439,ARNTL,SHPK,ENSG00000183888,CCHCR1,ENSG00000119787,GOLIM4,ENSG00000175029,CTNNB1,ZBTB22,ENSG00000164062
TF	Factor: RELB; motif: NNATTCCCCNN; match class: 1	TF:M09784_1	0.9999	4.34092e-05	933	64	2	19917	SHPK,CCHCR1
TF	Factor: REST; motif: NNNNGGNGCTGTCCATGGTGCT	TF:M01256	0.9999	4.34092e-05	2695	64	7	19917	IMPDH2,FES,GLDC,ZNF335,EPHA8,ENSG00000169750,ENSG00000248333
TF	Factor: REST; motif: TTCAGCACCAYGGA	TF:M04695	0.9999	4.34092e-05	1079	64	2	19917	EPHA8,ENSG00000178467
TF	Factor: REST; motif: GGACAGCKC	TF:M04726	0.9999	4.34092e-05	5921	64	18	19917	AP3D1,CUL3,FSCN2,GLDC,ENSG00000128596,ZNF335,SHPK,ACSF2,ENSG00000183888,CCHCR1,EPHA8,ENSG00000119787,ENSG00000169750,ENSG00000248333,MGMT,ZBTB22,ENSG00000177352,ENSG00000164078
TF	Factor: RORgamma; motif: NNAASTRGGTCA	TF:M10051	0.9999	4.34092e-05	1563	64	5	19917	ENSG00000197728,ELP5,ARNTL,PRKCSH,ENSG00000143363
TF	Factor: REST; motif: GGACAGCKC; match class: 1	TF:M04726_1	0.9999	4.34092e-05	1237	64	4	19917	GLDC,ZNF335,ENSG00000119787,ZBTB22
TF	Factor: REST; motif: TTCAGCACCAYGGACAGCKCCN	TF:M09650	0.9999	4.34092e-05	1810	64	5	19917	IMPDH2,FSCN2,ZNF335,ENSG00000248333,MICB
TF	Factor: REST; motif: TTCAGCACCAYGGACAGCKCCN	TF:M10047	0.9999	4.34092e-05	1397	64	4	19917	IMPDH2,ZNF335,ENSG00000248333,MICB
TF	Factor: REST; motif: CCNNGGTGCTGAA	TF:M03883	0.9999	4.34092e-05	3556	64	11	19917	ELP5,ADAM22,TMEM87B,ARNTL,FSCN2,ACSF2,EPHA8,MICB,ENSG00000183760,WDR6,ENSG00000178467
TF	Factor: REST; motif: CCNNGGTGCTGAA; match class: 1	TF:M03883_1	0.9999	4.34092e-05	419	64	1	19917	FSCN2
TF	Factor: RelA; motif: GGGRAWTYC	TF:M04706	0.9999	4.34092e-05	2290	64	7	19917	FES,ARNTL,SFTPD,CNTLN,CCHCR1,ENSG00000175029,ARIH2
TF	Factor: RBP-Jkappa; motif: TTCCCACK	TF:M01111	0.9999	4.34092e-05	1003	64	2	19917	ODF3B,ENSG00000143363
TF	Factor: RBPJK; motif: NSNSTGGGAAN; match class: 1	TF:M10085_1	0.9999	4.34092e-05	369	64	1	19917	ENSG00000170439
TF	Factor: RBPJK; motif: SYGTGRGAANN; match class: 1	TF:M09665_1	0.9999	4.34092e-05	572	64	1	19917	ENSG00000177352
TF	Factor: RBPJK; motif: SYGTGRGAANN	TF:M09665	0.9999	4.34092e-05	4484	64	12	19917	IMPDH2,ENSG00000198673,ENSG00000148840,HAUS4,ODF3B,EPHA8,FGF23,ENSG00000143363,MICB,ENSG00000173531,ENSG00000177352,ENSG00000164078
TF	Factor: RFX1; motif: NNGTNRCNWRGYAACNN; match class: 1	TF:M00280_1	0.9999	4.34092e-05	1490	64	4	19917	ZC3H8,PRKCSH,NR6A1,ARIH2
TF	Factor: REST; motif: AAGGTGCT; match class: 1	TF:M04926_1	0.9999	4.34092e-05	1207	64	4	19917	GLDC,ENSG00000119787,MICB,ZBTB22
TF	Factor: RAR-gamma; motif: NRGGTCAAAAGGTCAN; match class: 1	TF:M11804_1	0.9999	4.34092e-05	484	64	1	19917	ENSG00000183888
TF	Factor: RARG; motif: RAGGTCANNNRAGGTCA	TF:M04486	0.9999	4.34092e-05	1722	64	5	19917	AP3D1,SLX4,ENSG00000183888,ENSG00000248333,ENSG00000164078
TF	Factor: ROX; motif: GNNNCASGTGGS; match class: 1	TF:M09764_1	0.9999	4.34092e-05	1643	64	5	19917	AP3D1,ENSG00000148840,FSCN2,GOLIM4,ENSG00000169750
TF	Factor: RXR-alpha; motif: NNGNNRNNNARAGGTCANNG; match class: 1	TF:M10055_1	0.9999	4.34092e-05	1095	64	3	19917	ARNTL,EPHA8,CLP1
TF	Factor: RXR-alpha; motif: RRGGTCAAAGGTCAN; match class: 1	TF:M11774_1	0.9999	4.34092e-05	1011	64	2	19917	PRKCSH,ENSG00000177352
TF	Factor: RXR-alpha; motif: GRGGTCAAAGGTCAN	TF:M11775	0.9999	4.34092e-05	5275	64	17	19917	ENSG00000077380,DZANK1,ELP5,ENSG00000114999,SHPK,ENSG00000189298,GOLIM4,CTNND1,PRKCSH,TICRR,ENSG00000248333,ENSG00000143363,C4A,ZBTB22,NR6A1,ARIH2,ENSG00000177352
TF	Factor: RXR-alpha; motif: GRGGTCAAAGGTCAN; match class: 1	TF:M11775_1	0.9999	4.34092e-05	953	64	3	19917	PRKCSH,NR6A1,ENSG00000177352
TF	Factor: RXR-beta; motif: RRGGTCGTGACCYY	TF:M11781	0.9999	4.34092e-05	266	64	1	19917	ODF3B
TF	Factor: RXR:RAR; motif: RGKTCANNNRGAGGTCA	TF:M02272	0.9999	4.34092e-05	8291	64	23	19917	ENSG00000077380,ELP5,ARNTL,FSCN2,ZC3H8,SLX4,ZNF335,ACSF2,ZSCAN23,ODF3B,STX19,ENSG00000183888,CCHCR1,EPHA8,CLP1,ENSG00000248333,CTNNB1,ENSG00000143363,ENSG00000115239,ENSG00000183760,NR6A1,ARIH2,ENSG00000177352
TF	Factor: RXR:RAR; motif: RGKTCANNNRGAGGTCA; match class: 1	TF:M02272_1	0.9999	4.34092e-05	2267	64	5	19917	ARNTL,ZC3H8,ZNF335,ODF3B,NR6A1
TF	Factor: Rarb; motif: AGGTCANNYARAGGTCA; match class: 1	TF:M08035_1	0.9999	4.34092e-05	1222	64	3	19917	ARNTL,FSCN2,ENSG00000177352
TF	Factor: Rarb; motif: AGGTCANNYARAGGTCA	TF:M08035	0.9999	4.34092e-05	6030	64	16	19917	ENSG00000170439,ENSG00000077380,FES,ELP5,ARNTL,FSCN2,ZC3H8,SFTPD,ZSCAN23,STX19,PRKCSH,ENSG00000248333,ENSG00000143363,ARIH2,ENSG00000177352,ENSG00000164062
TF	Factor: Sall1; motif: NAKKCGKAAAKG	TF:M05464	0.9999	4.34092e-05	928	64	2	19917	ADAM22,ENSG00000114999
TF	Factor: RXR-alpha; motif: NNGNNRNNNARAGGTCANNG	TF:M10055	0.9999	4.34092e-05	5860	64	16	19917	ENSG00000170439,ARNTL,SLX4,ENSG00000128596,ZSCAN23,ODF3B,EPHA8,CLP1,CTNNB1,ENSG00000115239,C4A,ARIH2,ENSG00000173531,ENSG00000177352,ENSG00000164078,WDR6
TF	Factor: Sall1; motif: NGGTCCKRGKRA	TF:M05467	0.9999	4.34092e-05	4246	64	13	19917	AP3D1,CUL3,GLDC,ENSG00000128596,ACSF2,CLP1,GOLIM4,PRKCSH,TICRR,ENSG00000169750,ENSG00000183760,ENSG00000173531,WDR6
TF	Factor: Sall1; motif: CAWTGCGYA	TF:M05469	0.9999	4.34092e-05	303	64	1	19917	CNTLN
TF	Factor: SALL2; motif: GGGTGGG	TF:M04595	0.9999	4.34092e-05	13123	64	42	19917	ENSG00000170439,ENSG00000197728,IMPDH2,DZANK1,AP3D1,FES,ENSG00000198673,CUL3,ADAM22,TMEM87B,ARNTL,ZC3H8,ENSG00000128596,SFTPD,SHPK,ACSF2,CNTLN,ZSCAN23,ODF3B,ENSG00000183888,CCHCR1,EPHA8,FNBP4,SNX27,GOLIM4,ENSG00000175029,PRKCSH,TICRR,ENSG00000169750,ENSG00000248333,MGMT,ENSG00000115239,C4A,MICB,ENSG00000183760,ZBTB22,NR6A1,ENSG00000177352,ENSG00000198218,WDR6,ENSG00000164062,ENSG00000178467
TF	Factor: SALL3; motif: NMTTTTGRAYN	TF:M05609	0.9999	4.34092e-05	1312	64	2	19917	ZNF335,ENSG00000115239
TF	Factor: SAP-1a; motif: CWTCCKGT; match class: 1	TF:M03844_1	0.9999	4.34092e-05	244	64	1	19917	ENSG00000248333
TF	Factor: SATB1; motif: AKWAWTAAHGRYMNWW	TF:M01723	0.9999	4.34092e-05	3253	64	10	19917	ENSG00000197728,IMPDH2,DZANK1,ENSG00000189298,ENSG00000141664,STX19,CLP1,CTNND1,ENSG00000175029,ENSG00000177352
TF	Factor: SATB1; motif: NTTTAT	TF:M03564	0.9999	4.34092e-05	16033	64	43	19917	ENSG00000170439,ENSG00000197728,IMPDH2,ENSG00000077380,ENSG00000003756,DZANK1,FES,ENSG00000198673,CUL3,ENSG00000148840,ADAM22,ENSG00000114999,ARNTL,ZC3H8,SLX4,GLDC,SFTPD,ZNF335,HAUS4,ENSG00000189298,CNTLN,ENSG00000141664,ZSCAN23,ODF3B,STX19,ENSG00000183888,SNX27,CLP1,GOLIM4,CTNND1,FGF23,ENSG00000175029,PRKCSH,TICRR,ENSG00000248333,CTNNB1,ENSG00000143363,ENSG00000115239,ENSG00000183760,ZBTB22,NR6A1,ENSG00000177352,WDR6
TF	Factor: SATB1; motif: NTTTAT; match class: 1	TF:M03564_1	0.9999	4.34092e-05	12142	64	33	19917	ENSG00000197728,IMPDH2,ENSG00000077380,ENSG00000003756,DZANK1,ENSG00000198673,CUL3,ENSG00000148840,ADAM22,ENSG00000114999,ZC3H8,SLX4,SFTPD,ZNF335,HAUS4,ENSG00000189298,CNTLN,ENSG00000141664,ZSCAN23,STX19,ENSG00000183888,CLP1,GOLIM4,CTNND1,FGF23,ENSG00000175029,TICRR,ENSG00000248333,CTNNB1,ENSG00000143363,ENSG00000115239,ZBTB22,WDR6
TF	Factor: SF-1; motif: NYYCAAGGYCA	TF:M10084	0.9999	4.34092e-05	4040	64	12	19917	ENSG00000197728,DZANK1,ELP5,ARNTL,FSCN2,SHPK,ENSG00000183888,PRKCSH,ENSG00000115239,C4A,ZBTB22,ENSG00000173531
TF	Factor: SF-1; motif: NNCAAGGNCRN	TF:M11824	0.9999	4.34092e-05	1547	64	5	19917	DZANK1,FSCN2,SHPK,ENSG00000115239,ZBTB22
TF	Factor: SF-1; motif: NYCAAGGYCANNNN	TF:M03802	0.9999	4.34092e-05	2139	64	5	19917	DZANK1,FSCN2,SHPK,ENSG00000115239,ZBTB22
TF	Factor: Sall1; motif: NGGTCCKRGKRA; match class: 1	TF:M05467_1	0.9999	4.34092e-05	579	64	2	19917	ACSF2,ENSG00000169750
TF	Factor: Sox-15; motif: ACAAWGGG	TF:M03847	0.9999	4.34092e-05	1613	64	5	19917	ACSF2,HAUS4,CNTLN,GOLIM4,ENSG00000164078
TF	Factor: RXRALPHA; motif: CNNTGRCCTYTNN; match class: 1	TF:M09833_1	0.9999	4.34092e-05	999	64	2	19917	C4A,ARIH2
TF	Factor: RXR-ALPHA; motif: RAGGTCA; match class: 1	TF:M08968_1	0.9999	4.34092e-05	876	64	2	19917	ENSG00000114999,ACSF2
TF	Factor: RP58; motif: NNAACATCTGGA	TF:M00532	0.9999	4.34092e-05	410	64	1	19917	ENSG00000148840
TF	Factor: RP58; motif: KCCAGMTGTKN	TF:M10113	0.9999	4.34092e-05	276	64	1	19917	ENSG00000148840
TF	Factor: RPC155; motif: TCMNGRGTTCRAGWCC	TF:M01798	0.9999	4.34092e-05	983	64	3	19917	STX19,ENSG00000183888,ENSG00000248333
TF	Factor: RREB-1; motif: CCCCAAACMMCCCC	TF:M00257	0.9999	4.34092e-05	10599	64	34	19917	ENSG00000170439,IMPDH2,ENSG00000003756,CUL3,ENSG00000148840,ADAM22,ENSG00000114999,ZC3H8,GLDC,ENSG00000128596,SFTPD,ZNF335,ACSF2,CNTLN,ODF3B,ENSG00000183888,CCHCR1,EPHA8,FNBP4,SNX27,CLP1,ENSG00000119787,GOLIM4,FGF23,ENSG00000169750,CTNNB1,ENSG00000143363,MGMT,ENSG00000115239,ENSG00000183760,ENSG00000173531,ENSG00000177352,ENSG00000164078,ENSG00000198218
TF	Factor: RREB-1; motif: CCCCAAACMMCCCC; match class: 1	TF:M00257_1	0.9999	4.34092e-05	4513	64	8	19917	ENSG00000114999,ENSG00000183888,EPHA8,GOLIM4,ENSG00000169750,ENSG00000115239,ENSG00000183760,ENSG00000177352
TF	Factor: RARG; motif: RAGGTCAASYARAGGTCA	TF:M04485	0.9999	4.34092e-05	5155	64	13	19917	ENSG00000170439,ENSG00000077380,ELP5,ARNTL,FSCN2,SFTPD,ACSF2,GOLIM4,PRKCSH,ZBTB22,ARIH2,ENSG00000177352,WDR6
TF	Factor: RREB-1; motif: GRSDSGGGKTGGGKGG	TF:M07062	0.9999	4.34092e-05	1482	64	3	19917	FES,ZC3H8,ENSG00000183888
TF	Factor: RUNX2; motif: NRACCGCAAACCGCAN	TF:M04106	0.9999	4.34092e-05	13969	64	44	19917	ENSG00000170439,ENSG00000197728,DZANK1,FES,ELP5,CUL3,ADAM22,TMEM87B,ARNTL,FSCN2,ZC3H8,SLX4,GLDC,ENSG00000128596,ZNF335,SHPK,HAUS4,ENSG00000189298,ENSG00000141664,ZSCAN23,ODF3B,EPHA8,FNBP4,SNX27,CLP1,ENSG00000119787,GOLIM4,ENSG00000175029,PRKCSH,TICRR,ENSG00000169750,ENSG00000248333,CTNNB1,ENSG00000115239,MICB,ENSG00000183760,NR6A1,ARIH2,ENSG00000173531,ENSG00000177352,ENSG00000198218,WDR6,ENSG00000164062,ENSG00000178467
TF	Factor: RUNX2; motif: NRACCGCAAACCGCAN; match class: 1	TF:M04106_1	0.9999	4.34092e-05	8449	64	24	19917	ENSG00000197728,FES,ADAM22,ARNTL,FSCN2,SLX4,GLDC,ENSG00000128596,ZSCAN23,EPHA8,SNX27,ENSG00000119787,GOLIM4,PRKCSH,TICRR,ENSG00000169750,ENSG00000248333,CTNNB1,ENSG00000115239,MICB,ENSG00000183760,ENSG00000198218,WDR6,ENSG00000178467
TF	Factor: RUNX2; motif: WRACCGCANWAACCGCAN	TF:M04107	0.9999	4.34092e-05	12479	64	38	19917	ENSG00000170439,ENSG00000197728,IMPDH2,ENSG00000003756,ELP5,ADAM22,ENSG00000114999,TMEM87B,ARNTL,FSCN2,SLX4,ENSG00000128596,SFTPD,SHPK,ACSF2,HAUS4,CNTLN,ZSCAN23,ODF3B,CCHCR1,EPHA8,FNBP4,CLP1,GOLIM4,CTNND1,ENSG00000175029,ENSG00000169750,ENSG00000248333,ENSG00000143363,MGMT,ENSG00000115239,MICB,NR6A1,ENSG00000177352,ENSG00000164078,WDR6,ENSG00000164062,ENSG00000178467
TF	Factor: NR1B2; motif: NAAAGGTCAN; match class: 1	TF:M11798_1	0.9999	4.34092e-05	347	64	1	19917	ENSG00000114999
TF	Factor: AML3; motif: KNKNTYTGTGGTTTK	TF:M07124	0.9999	4.34092e-05	1450	64	3	19917	ZC3H8,GOLIM4,WDR6
TF	Factor: AML3; motif: NWAACCACRAAAACCACRAN	TF:M11999	0.9999	4.34092e-05	6961	64	17	19917	IMPDH2,ADAM22,FSCN2,ZC3H8,ENSG00000128596,ZNF335,ODF3B,EPHA8,FNBP4,CLP1,CTNND1,ENSG00000248333,ENSG00000143363,C4A,ZBTB22,ENSG00000177352,ENSG00000164062
TF	Factor: AML3; motif: NWAACCACRAAAACCACRAN; match class: 1	TF:M11999_1	0.9999	4.34092e-05	1760	64	3	19917	ODF3B,EPHA8,ENSG00000164062
TF	Factor: AML3; motif: NNAACCGCAAWAACCGCAAN	TF:M12000	0.9999	4.34092e-05	6876	64	21	19917	ENSG00000170439,IMPDH2,ENSG00000003756,ELP5,ADAM22,ENSG00000114999,ARNTL,ZC3H8,ACSF2,HAUS4,ODF3B,FNBP4,CLP1,ENSG00000119787,CTNND1,ENSG00000248333,ENSG00000115239,MICB,NR6A1,ENSG00000177352,ENSG00000164062
TF	Factor: RUNX3; motif: NRACCGCAAACCGCAN; match class: 1	TF:M04109_1	0.9999	4.34092e-05	3899	64	11	19917	ENSG00000197728,SLX4,ENSG00000128596,ZSCAN23,ODF3B,PRKCSH,TICRR,ENSG00000169750,ENSG00000115239,ENSG00000183760,ENSG00000198218
TF	Factor: RARG; motif: GAGGTCAAAAGGTCAC	TF:M04484	0.9999	4.34092e-05	2633	64	7	19917	ENSG00000003756,DZANK1,ENSG00000183888,FNBP4,PRKCSH,TICRR,C4A
TF	Factor: RUNX3; motif: WAACCRCAAA	TF:M04111	0.9999	4.34092e-05	491	64	1	19917	ENSG00000170439
TF	Factor: AML2; motif: CWAACCGCAAAAACCGCARN	TF:M12002	0.9999	4.34092e-05	8333	64	25	19917	IMPDH2,ELP5,ENSG00000148840,ADAM22,ENSG00000114999,ZC3H8,ENSG00000128596,SHPK,HAUS4,ENSG00000189298,ZSCAN23,ODF3B,STX19,CCHCR1,EPHA8,CLP1,ENSG00000119787,FGF23,ENSG00000175029,ENSG00000248333,CTNNB1,C4A,ZBTB22,NR6A1,ENSG00000198218
TF	Factor: AML2; motif: CWAACCGCAAAAACCGCARN; match class: 1	TF:M12002_1	0.9999	4.34092e-05	2403	64	5	19917	SHPK,HAUS4,ZSCAN23,EPHA8,FGF23
TF	Factor: RUSH-1alpha; motif: NNMCWTNKNN; match class: 1	TF:M01107_1	0.9999	4.34092e-05	386	64	1	19917	SNX27
TF	Factor: NR1B2; motif: NAAAGGTCAN	TF:M11801	0.9999	4.34092e-05	2323	64	7	19917	ENSG00000114999,ZC3H8,SNX27,PRKCSH,MGMT,C4A,ARIH2
TF	Factor: AML3; motif: KGKNTGTGGTTTKK	TF:M10053	0.9999	4.34092e-05	1347	64	2	19917	ENSG00000175029,WDR6
TF	Factor: Sox-17; motif: NCCATTGTNNN	TF:M10066	0.9999	4.34092e-05	2786	64	8	19917	ENSG00000197728,DZANK1,AP3D1,FES,ENSG00000141664,ODF3B,ENSG00000115239,ARIH2
TF	Factor: Sox-17; motif: NCCATTGTNNN; match class: 1	TF:M10066_1	0.9999	4.34092e-05	278	64	1	19917	ARIH2
TF	Factor: PRX-2; motif: CTAATTAN	TF:M10890	0.9999	4.34092e-05	1000	64	1	19917	CTNND1
TF	Factor: SREBP-1; motif: RNCACGCSAY; match class: 1	TF:M11082_1	0.9999	4.34092e-05	637	64	1	19917	SLX4
TF	Factor: SREBP-2; motif: RTGGGGTGAY	TF:M07406	0.9999	4.34092e-05	6045	64	19	19917	ENSG00000003756,DZANK1,FSCN2,ZC3H8,SLX4,ZNF335,ENSG00000189298,ENSG00000183888,CCHCR1,EPHA8,SNX27,FGF23,PRKCSH,CTNNB1,ENSG00000143363,MICB,ARIH2,ENSG00000173531,ENSG00000177352
TF	Factor: SREBP-2; motif: RTGGGGTGAY; match class: 1	TF:M07406_1	0.9999	4.34092e-05	1109	64	3	19917	ZNF335,FGF23,CTNNB1
TF	Factor: SREBP-2; motif: ATCAGGTGAT	TF:M11083	0.9999	4.34092e-05	4529	64	12	19917	ENSG00000170439,ENSG00000077380,SLX4,SHPK,STX19,ENSG00000183888,ENSG00000119787,CTNND1,ENSG00000175029,ENSG00000177352,ENSG00000164078,ENSG00000164062
TF	Factor: SREBP-2; motif: ATCAGGTGAT; match class: 1	TF:M11083_1	0.9999	4.34092e-05	920	64	1	19917	SHPK
TF	Factor: SREBP-2; motif: ATCACMCCAY	TF:M11084	0.9999	4.34092e-05	3322	64	8	19917	ENSG00000003756,ZC3H8,SLX4,ZNF335,ENSG00000189298,SNX27,PRKCSH,CTNNB1
TF	Factor: POU5F1B; motif: TATGCWAAT	TF:M04088	0.9999	4.34092e-05	1064	64	2	19917	MGMT,NR6A1
TF	Factor: SREBP-2; motif: ATCACGCCAC	TF:M11086	0.9999	4.34092e-05	3489	64	11	19917	ZC3H8,SLX4,ZNF335,ENSG00000183888,EPHA8,SNX27,PRKCSH,ENSG00000248333,CTNNB1,MICB,ARIH2
TF	Factor: SREBP-1; motif: KATCACCCCAC	TF:M00221	0.9999	4.34092e-05	7572	64	18	19917	IMPDH2,ENSG00000077380,CUL3,ZC3H8,SLX4,ENSG00000128596,ZNF335,ENSG00000189298,EPHA8,CTNNB1,ENSG00000143363,ENSG00000115239,ENSG00000183760,ENSG00000173531,ENSG00000177352,ENSG00000164078,ENSG00000198218,WDR6
TF	Factor: SREBP-1; motif: KATCACCCCAC; match class: 1	TF:M00221_1	0.9999	4.34092e-05	1854	64	5	19917	ENSG00000077380,SLX4,ENSG00000183760,ENSG00000173531,ENSG00000164078
TF	Factor: SREBP-1; motif: NGTSRGGTGAN	TF:M10075	0.9999	4.34092e-05	4548	64	13	19917	ENSG00000077380,ENSG00000003756,SLX4,SHPK,CNTLN,ENSG00000119787,PRKCSH,CTNNB1,ENSG00000115239,ENSG00000177352,ENSG00000198218,WDR6,ENSG00000164062
TF	Factor: SREBP-1; motif: NGTSRGGTGAN; match class: 1	TF:M10075_1	0.9999	4.34092e-05	675	64	1	19917	ENSG00000077380
TF	Factor: SREBP-1; motif: NSNNTCACNCCANNN	TF:M01173	0.9999	4.34092e-05	4858	64	15	19917	ENSG00000003756,DZANK1,FSCN2,ZC3H8,SLX4,ZNF335,ENSG00000189298,EPHA8,FGF23,CTNNB1,ENSG00000143363,MICB,ARIH2,ENSG00000173531,ENSG00000177352
TF	Factor: SREBP-1; motif: NSNNTCACNCCANNN; match class: 1	TF:M01173_1	0.9999	4.34092e-05	730	64	1	19917	ZNF335
TF	Factor: POU4F3; motif: CTAATYW; match class: 1	TF:M07061_1	0.9999	4.34092e-05	1908	64	5	19917	ZC3H8,SFTPD,STX19,ENSG00000183888,CTNND1
TF	Factor: SREBP-1; motif: NNNGTGGGGTGAN	TF:M04632	0.9999	4.34092e-05	4907	64	11	19917	FSCN2,ZC3H8,SLX4,ZNF335,ENSG00000189298,EPHA8,FGF23,CTNNB1,ENSG00000143363,ENSG00000173531,ENSG00000177352
TF	Factor: SREBP-1; motif: NNNGTGGGGTGAN; match class: 1	TF:M04632_1	0.9999	4.34092e-05	694	64	2	19917	ZNF335,CTNNB1
TF	Factor: SREBP-2; motif: NNGYCACNNSMN; match class: 1	TF:M01177_1	0.9999	4.34092e-05	2871	64	7	19917	ENSG00000128596,ACSF2,ODF3B,EPHA8,GOLIM4,PRKCSH,ENSG00000169750
TF	Factor: SREBP-2; motif: NTCACCYNNNN	TF:M03852	0.9999	4.34092e-05	8237	64	26	19917	ENSG00000003756,AP3D1,CUL3,ADAM22,ZC3H8,SLX4,ENSG00000128596,ZNF335,SHPK,ACSF2,ENSG00000189298,SNX27,ENSG00000119787,GOLIM4,ENSG00000169750,CTNNB1,C4A,ENSG00000183760,NR6A1,ENSG00000173531,ENSG00000177352,ENSG00000164078,ENSG00000198218,WDR6,ENSG00000164062,ENSG00000178467
TF	Factor: SREBP-2; motif: NTCACCYNNNN; match class: 1	TF:M03852_1	0.9999	4.34092e-05	2265	64	7	19917	SLX4,ENSG00000128596,ACSF2,SNX27,NR6A1,WDR6,ENSG00000164062
TF	Factor: SREBP; motif: VNNVTCACCCYA	TF:M00776	0.9999	4.34092e-05	6597	64	16	19917	ENSG00000003756,CUL3,ADAM22,ZC3H8,SLX4,ZNF335,ENSG00000189298,SNX27,ENSG00000119787,FGF23,PRKCSH,CTNNB1,ENSG00000143363,ENSG00000173531,ENSG00000177352,ENSG00000164078
TF	Factor: Oct3; motif: NATGCAANNN	TF:M01307	0.9999	4.34092e-05	4028	64	9	19917	ENSG00000197728,ENSG00000198673,ZC3H8,SFTPD,ENSG00000141664,ODF3B,ENSG00000119787,CTNNB1,ENSG00000115239
TF	Factor: Oct3; motif: NATGCAANNN; match class: 1	TF:M01307_1	0.9999	4.34092e-05	589	64	2	19917	ENSG00000141664,CTNNB1
TF	Factor: SREBP-1; motif: ATCACMCCAY	TF:M11080	0.9999	4.34092e-05	2302	64	4	19917	ZC3H8,SLX4,ZNF335,CTNNB1
TF	Factor: SREBP-1; motif: RTCAGGTGAT; match class: 1	TF:M11079_1	0.9999	4.34092e-05	768	64	1	19917	SHPK
TF	Factor: SPI1; motif: AAAAAGCGGAAGTW	TF:M03994	0.9999	4.34092e-05	2191	64	5	19917	ENSG00000077380,ZC3H8,CCHCR1,PRKCSH,TICRR
TF	Factor: PU.1; motif: ACTTCCTCT	TF:M04711	0.9999	4.34092e-05	1732	64	5	19917	ENSG00000170439,ZC3H8,CNTLN,GOLIM4,ENSG00000177352
TF	Factor: PU.1; motif: NRAAAGAGGAAGTGARA	TF:M09659	0.9999	4.34092e-05	2538	64	8	19917	ENSG00000170439,ENSG00000114999,ARNTL,ZC3H8,CNTLN,ENSG00000175029,ENSG00000248333,ENSG00000164062
TF	Factor: PU.1; motif: NRAAAGAGGAAGTGRNN	TF:M10073	0.9999	4.34092e-05	2426	64	7	19917	ENSG00000170439,ENSG00000114999,ZC3H8,CNTLN,ENSG00000175029,ENSG00000248333,CTNNB1
TF	Factor: PU.1; motif: AGGAAG; match class: 1	TF:M02031_1	0.9999	4.34092e-05	13929	64	44	19917	ENSG00000170439,ENSG00000197728,DZANK1,AP3D1,FES,ELP5,ENSG00000198673,CUL3,ENSG00000148840,ENSG00000114999,TMEM87B,ARNTL,FSCN2,SLX4,GLDC,ENSG00000128596,SFTPD,ZNF335,ACSF2,HAUS4,CNTLN,ENSG00000141664,ODF3B,STX19,ENSG00000183888,EPHA8,CLP1,ENSG00000119787,ENSG00000175029,PRKCSH,TICRR,ENSG00000248333,ENSG00000143363,MGMT,ENSG00000115239,ENSG00000183760,ZBTB22,NR6A1,ARIH2,ENSG00000177352,ENSG00000164078,WDR6,ENSG00000164062,ENSG00000178467
TF	Factor: Spi-B; motif: AAAAWGMGGAAGTWNSN	TF:M01204	0.9999	4.34092e-05	780	64	2	19917	ZC3H8,TICRR
TF	Factor: POU5F1; motif: NNATGCAAANN	TF:M09782	0.9999	4.34092e-05	3629	64	8	19917	ENSG00000197728,ENSG00000198673,ZC3H8,ENSG00000141664,ODF3B,CTNNB1,ENSG00000115239,NR6A1
TF	Factor: SPIB; motif: NAAAAGMGGAAGTN	TF:M03995	0.9999	4.34092e-05	766	64	1	19917	ZC3H8
TF	Factor: Spi-B; motif: NAWGRGGAAGTR	TF:M11374	0.9999	4.34092e-05	2527	64	5	19917	ENSG00000170439,ZC3H8,CCHCR1,CLP1,ENSG00000175029
TF	Factor: Spi-B; motif: NAWGCGGAAGTN	TF:M11375	0.9999	4.34092e-05	2629	64	7	19917	ENSG00000170439,ENSG00000077380,ZC3H8,CCHCR1,CLP1,ENSG00000175029,TICRR
TF	Factor: SREBP; motif: VNNVTCACCCYA; match class: 1	TF:M00776_1	0.9999	4.34092e-05	1302	64	3	19917	SLX4,ZNF335,CTNNB1
TF	Factor: Oct3; motif: NYWTTSWTATGCAAAT; match class: 1	TF:M09646_1	0.9999	4.34092e-05	1465	64	4	19917	IMPDH2,DZANK1,ZC3H8,ZSCAN23
TF	Factor: Spi-B; motif: NAAWGNGGAAGTN	TF:M11377	0.9999	4.34092e-05	498	64	1	19917	ZC3H8
TF	Factor: Spi-B; motif: TTCYBC	TF:M03851	0.9999	4.34092e-05	19913	64	64	19917	ENSG00000170439,ENSG00000197728,IMPDH2,ENSG00000077380,ENSG00000003756,DZANK1,AP3D1,FES,ELP5,ENSG00000198673,CUL3,ENSG00000148840,ADAM22,ENSG00000114999,TMEM87B,ARNTL,FSCN2,ZC3H8,SLX4,GLDC,ENSG00000128596,SFTPD,ZNF335,SHPK,ACSF2,HAUS4,ENSG00000189298,CNTLN,ENSG00000141664,ZSCAN23,ODF3B,STX19,ENSG00000183888,CCHCR1,EPHA8,FNBP4,SNX27,CLP1,ENSG00000119787,GOLIM4,CTNND1,FGF23,ENSG00000175029,PRKCSH,TICRR,ENSG00000169750,ENSG00000248333,CTNNB1,ENSG00000143363,MGMT,ENSG00000115239,C4A,MICB,ENSG00000183760,ZBTB22,NR6A1,ARIH2,ENSG00000173531,ENSG00000177352,ENSG00000164078,ENSG00000198218,WDR6,ENSG00000164062,ENSG00000178467
TF	Factor: Spi-B; motif: TTCYBC; match class: 1	TF:M03851_1	0.9999	4.34092e-05	19900	64	64	19917	ENSG00000170439,ENSG00000197728,IMPDH2,ENSG00000077380,ENSG00000003756,DZANK1,AP3D1,FES,ELP5,ENSG00000198673,CUL3,ENSG00000148840,ADAM22,ENSG00000114999,TMEM87B,ARNTL,FSCN2,ZC3H8,SLX4,GLDC,ENSG00000128596,SFTPD,ZNF335,SHPK,ACSF2,HAUS4,ENSG00000189298,CNTLN,ENSG00000141664,ZSCAN23,ODF3B,STX19,ENSG00000183888,CCHCR1,EPHA8,FNBP4,SNX27,CLP1,ENSG00000119787,GOLIM4,CTNND1,FGF23,ENSG00000175029,PRKCSH,TICRR,ENSG00000169750,ENSG00000248333,CTNNB1,ENSG00000143363,MGMT,ENSG00000115239,C4A,MICB,ENSG00000183760,ZBTB22,NR6A1,ARIH2,ENSG00000173531,ENSG00000177352,ENSG00000164078,ENSG00000198218,WDR6,ENSG00000164062,ENSG00000178467
TF	Factor: Spic; motif: NGNGGAASTN; match class: 1	TF:M02077_1	0.9999	4.34092e-05	2275	64	4	19917	ENSG00000170439,ENSG00000148840,GOLIM4,ENSG00000175029
TF	Factor: SPIC; motif: NAAAAGMGGAAGTA	TF:M03996	0.9999	4.34092e-05	675	64	1	19917	ZC3H8
TF	Factor: Spz1; motif: DNNGGRGGGWWNNNN	TF:M00446	0.9999	4.34092e-05	8740	64	28	19917	ENSG00000170439,ENSG00000197728,AP3D1,ELP5,ADAM22,ENSG00000114999,ARNTL,FSCN2,ZC3H8,SLX4,GLDC,ENSG00000128596,SFTPD,ENSG00000189298,ODF3B,ENSG00000183888,CCHCR1,EPHA8,SNX27,PRKCSH,ENSG00000143363,ENSG00000115239,ENSG00000183760,ZBTB22,NR6A1,ARIH2,WDR6,ENSG00000178467
TF	Factor: Oct3; motif: NYWTTSWTATGCAAAT	TF:M09646	0.9999	4.34092e-05	5781	64	13	19917	ENSG00000197728,IMPDH2,ENSG00000003756,DZANK1,AP3D1,ENSG00000198673,ZC3H8,ENSG00000189298,ZSCAN23,ENSG00000119787,ENSG00000175029,CTNNB1,NR6A1
TF	Factor: SREBP-1; motif: RTCACCCCAY	TF:M07405	0.9999	4.34092e-05	7044	64	20	19917	ENSG00000003756,DZANK1,FSCN2,ZC3H8,SLX4,ZNF335,ENSG00000189298,ENSG00000183888,EPHA8,SNX27,FGF23,PRKCSH,CTNNB1,ENSG00000143363,ENSG00000115239,MICB,ARIH2,ENSG00000173531,ENSG00000177352,ENSG00000164078
TF	Factor: SREBP-1; motif: RTCACCCCAY; match class: 1	TF:M07405_1	0.9999	4.34092e-05	1535	64	2	19917	ZNF335,CTNNB1
TF	Factor: SREBP-1; motif: RTCAGGTGAT	TF:M11079	0.9999	4.34092e-05	3935	64	12	19917	ENSG00000170439,ENSG00000077380,SLX4,SHPK,STX19,ENSG00000183888,ENSG00000119787,CTNND1,ENSG00000175029,ENSG00000177352,ENSG00000164078,ENSG00000164062
TF	Factor: Spi-B; motif: RAAWGRGGAAGTN	TF:M11376	0.9999	4.34092e-05	735	64	1	19917	ZC3H8
TF	Factor: SREBP; motif: NNNNYCACNCCANNN	TF:M01168	0.9999	4.34092e-05	6718	64	19	19917	ENSG00000003756,DZANK1,FSCN2,ZC3H8,SLX4,ZNF335,ENSG00000189298,CNTLN,ENSG00000183888,EPHA8,SNX27,FGF23,PRKCSH,CTNNB1,ENSG00000143363,MICB,ARIH2,ENSG00000173531,ENSG00000177352
TF	Factor: SREBP; motif: NNNNYCACNCCANNN; match class: 1	TF:M01168_1	0.9999	4.34092e-05	1383	64	3	19917	ENSG00000003756,ZNF335,CTNNB1
TF	Factor: POU4F3; motif: CTAATYW	TF:M07061	0.9999	4.34092e-05	7280	64	23	19917	ENSG00000003756,DZANK1,ENSG00000198673,CUL3,ZC3H8,SLX4,GLDC,SFTPD,ZNF335,SHPK,ENSG00000141664,ODF3B,STX19,ENSG00000183888,CTNND1,TICRR,ENSG00000248333,CTNNB1,ENSG00000115239,MICB,ZBTB22,ARIH2,ENSG00000164078
TF	Factor: STAT1; motif: NTTCYRGGAAA	TF:M07228	0.9999	4.34092e-05	1928	64	2	19917	TMEM87B,CTNND1
TF	Factor: STAT1; motif: YCMTTTCCNGGAAAWCNCATNN	TF:M09663	0.9999	4.34092e-05	2775	64	8	19917	ENSG00000170439,ADAM22,ZSCAN23,ODF3B,STX19,CLP1,CTNND1,CTNNB1
TF	Factor: STAT1; motif: NCCNTTTCCNGGAAANCNC	TF:M10079	0.9999	4.34092e-05	2297	64	2	19917	ENSG00000077380,CTNND1
TF	Factor: STAT1; motif: TTCNRGGAAN	TF:M07064	0.9999	4.34092e-05	2620	64	6	19917	ENSG00000077380,TMEM87B,ZSCAN23,CTNND1,TICRR,ENSG00000177352
TF	Factor: STAT1; motif: TTMNRGGAAN	TF:M01823	0.9999	4.34092e-05	2231	64	6	19917	ENSG00000077380,TMEM87B,HAUS4,CTNND1,TICRR,ENSG00000177352
TF	Factor: STAT2; motif: NRGAAANNGAAACTNA	TF:M09733	0.9999	4.34092e-05	2875	64	7	19917	ENSG00000198673,ZNF335,CNTLN,ENSG00000141664,SNX27,CTNNB1,NR6A1
TF	Factor: STAT2; motif: NRGAAANNGAAACTNA; match class: 1	TF:M09733_1	0.9999	4.34092e-05	374	64	1	19917	ENSG00000198673
TF	Factor: STAT3:STAT3; motif: TTKMCGGGAAMTSC	TF:M01220	0.9999	4.34092e-05	1030	64	3	19917	CUL3,ADAM22,ENSG00000177352
TF	Factor: STAT3; motif: NGNNATTTCCSGGAARTGNNN	TF:M00225	0.9999	4.34092e-05	3210	64	9	19917	ENSG00000077380,ENSG00000003756,ADAM22,TMEM87B,ENSG00000128596,ZSCAN23,CLP1,PRKCSH,WDR6
TF	Factor: STAT3; motif: NGNNATTTCCSGGAARTGNNN; match class: 1	TF:M00225_1	0.9999	4.34092e-05	1934	64	6	19917	ENSG00000077380,ENSG00000003756,ADAM22,ENSG00000128596,ZSCAN23,PRKCSH
TF	Factor: STAT1; motif: NTTCCNGGA; match class: 1	TF:M04721_1	0.9999	4.34092e-05	2651	64	8	19917	ENSG00000170439,ENSG00000197728,ENSG00000128596,TICRR,ENSG00000248333,MGMT,ENSG00000183760,ENSG00000177352
TF	Factor: STAT3; motif: NNTTCCRGGAANNNNN	TF:M01595	0.9999	4.34092e-05	7795	64	21	19917	ENSG00000077380,ENSG00000003756,AP3D1,ENSG00000198673,CUL3,ENSG00000148840,ADAM22,TMEM87B,ZNF335,HAUS4,ZSCAN23,ODF3B,STX19,CTNND1,FGF23,PRKCSH,TICRR,ENSG00000169750,NR6A1,ENSG00000177352,ENSG00000178467
TF	Factor: STAT3; motif: NTTCYKGGAAN	TF:M07229	0.9999	4.34092e-05	3744	64	10	19917	ENSG00000077380,ENSG00000198673,TMEM87B,ZSCAN23,STX19,CTNND1,FGF23,TICRR,NR6A1,ENSG00000177352
TF	Factor: STAT3; motif: NTTCCYGGAAN	TF:M09664	0.9999	4.34092e-05	5629	64	18	19917	ENSG00000077380,ENSG00000003756,ENSG00000198673,CUL3,ENSG00000148840,ADAM22,TMEM87B,ZNF335,HAUS4,ZSCAN23,ODF3B,CTNND1,PRKCSH,TICRR,ENSG00000169750,NR6A1,ENSG00000177352,ENSG00000178467
TF	Factor: STAT3; motif: NTTCCYGGAAN; match class: 1	TF:M09664_1	0.9999	4.34092e-05	1888	64	2	19917	ENSG00000077380,ADAM22
TF	Factor: STAT3; motif: NNYTTCCMRGAA	TF:M10081	0.9999	4.34092e-05	3654	64	8	19917	ENSG00000077380,TMEM87B,HAUS4,STX19,CTNND1,FGF23,TICRR,ENSG00000177352
TF	Factor: STAT3; motif: TTCYGGGAAN	TF:M07065	0.9999	4.34092e-05	4988	64	16	19917	IMPDH2,ENSG00000077380,DZANK1,CUL3,ENSG00000148840,TMEM87B,GLDC,ENSG00000128596,SHPK,HAUS4,CTNND1,FGF23,TICRR,NR6A1,ENSG00000177352,ENSG00000164078
TF	Factor: STAT3; motif: TTCYGGGAAN; match class: 1	TF:M07065_1	0.9999	4.34092e-05	695	64	2	19917	DZANK1,FGF23
TF	Factor: STAT4; motif: YTTCYYNGMAN	TF:M10082	0.9999	4.34092e-05	887	64	1	19917	TMEM87B
TF	Factor: STAT4; motif: TTCMNAGAADHNMA	TF:M01666	0.9999	4.34092e-05	1212	64	3	19917	TMEM87B,CLP1,ENSG00000177352
TF	Factor: STAT4; motif: TTMNNRGAAA	TF:M02117	0.9999	4.34092e-05	1361	64	2	19917	TMEM87B,FGF23
TF	Factor: STAT5A; motif: NAWTTCYNGGAANYN	TF:M00457	0.9999	4.34092e-05	4077	64	10	19917	ENSG00000077380,TMEM87B,STX19,CTNND1,FGF23,TICRR,ENSG00000248333,CTNNB1,ENSG00000183760,ENSG00000177352
TF	Factor: STAT3; motif: NNTTCCRGGAANNNNN; match class: 1	TF:M01595_1	0.9999	4.34092e-05	2722	64	5	19917	ENSG00000077380,ENSG00000148840,ADAM22,TMEM87B,PRKCSH
TF	Factor: SPI1; motif: AGGAAGT; match class: 1	TF:M02278_1	0.9999	4.34092e-05	1501	64	1	19917	ENSG00000248333
TF	Factor: STAT1; motif: NTTCCNGGA	TF:M04721	0.9999	4.34092e-05	7915	64	22	19917	ENSG00000170439,ENSG00000197728,ARNTL,ENSG00000128596,ODF3B,STX19,ENSG00000183888,ENSG00000119787,GOLIM4,PRKCSH,TICRR,ENSG00000248333,ENSG00000143363,MGMT,ENSG00000115239,MICB,ENSG00000183760,NR6A1,ENSG00000173531,ENSG00000177352,WDR6,ENSG00000178467
TF	Factor: STAT1; motif: NNNSANTTCCGGGAANTGNSN; match class: 1	TF:M00224_1	0.9999	4.34092e-05	2731	64	4	19917	ENSG00000077380,ENSG00000183760,NR6A1,ENSG00000178467
TF	Factor: POU4F3; motif: ATGMATWATGCAT; match class: 1	TF:M11942_1	0.9999	4.34092e-05	345	64	1	19917	ODF3B
TF	Factor: POU4F3; motif: ATGMATWATGCAT	TF:M11942	0.9999	4.34092e-05	600	64	1	19917	ODF3B
TF	Factor: POU4F3; motif: TNATGCATNA; match class: 1	TF:M11940_1	0.9999	4.34092e-05	654	64	1	19917	ADAM22
TF	Factor: SRF; motif: CNKNKCCTTATWTGGNNNN	TF:M01007	0.9999	4.34092e-05	259	64	1	19917	MGMT
TF	Factor: SRY; motif: AAACWAM	TF:M00148	0.9999	4.34092e-05	9566	64	27	19917	ENSG00000077380,ENSG00000198673,ENSG00000148840,ENSG00000114999,ZC3H8,SLX4,HAUS4,CNTLN,ENSG00000141664,ODF3B,STX19,ENSG00000183888,CCHCR1,SNX27,CLP1,ENSG00000119787,GOLIM4,ENSG00000175029,PRKCSH,TICRR,CTNNB1,ENSG00000143363,ENSG00000115239,ENSG00000183760,ZBTB22,ENSG00000177352,ENSG00000198218
TF	Factor: SRY; motif: AAACWAM; match class: 1	TF:M00148_1	0.9999	4.34092e-05	4458	64	14	19917	ENSG00000077380,ENSG00000198673,ENSG00000114999,ZC3H8,HAUS4,CNTLN,ODF3B,CCHCR1,SNX27,CLP1,GOLIM4,CTNNB1,ENSG00000115239,ENSG00000177352
TF	Factor: SRY; motif: NWWAACAAWANN	TF:M00160	0.9999	4.34092e-05	2220	64	6	19917	DZANK1,ADAM22,CNTLN,SNX27,CTNNB1,ZBTB22
TF	Factor: SRY; motif: NWWAACAAWANN; match class: 1	TF:M00160_1	0.9999	4.34092e-05	256	64	1	19917	CTNNB1
TF	Factor: SRY; motif: AACAATANCATTGTT	TF:M04555	0.9999	4.34092e-05	7180	64	22	19917	ENSG00000197728,ENSG00000077380,DZANK1,AP3D1,ENSG00000198673,CUL3,ADAM22,SFTPD,ZNF335,ENSG00000189298,ENSG00000141664,ZSCAN23,STX19,ENSG00000183888,CCHCR1,FNBP4,ENSG00000175029,ENSG00000248333,CTNNB1,C4A,ZBTB22,ARIH2
TF	Factor: SRY; motif: AACAATANCATTGTT; match class: 1	TF:M04555_1	0.9999	4.34092e-05	3495	64	9	19917	ENSG00000077380,DZANK1,ENSG00000198673,ADAM22,SFTPD,ENSG00000189298,ENSG00000141664,ENSG00000175029,CTNNB1
TF	Factor: STAT1; motif: NNTTTCYNGGAARNNNNNNNNN	TF:M01260	0.9999	4.34092e-05	2142	64	3	19917	TMEM87B,CTNND1,FGF23
TF	Factor: SRY; motif: AACAATNNNCATTGTT	TF:M04556	0.9999	4.34092e-05	7963	64	22	19917	ENSG00000197728,ENSG00000077380,ENSG00000198673,ZC3H8,GLDC,ACSF2,HAUS4,ENSG00000189298,CNTLN,ENSG00000141664,ZSCAN23,STX19,FNBP4,SNX27,CLP1,GOLIM4,ENSG00000175029,PRKCSH,TICRR,CTNNB1,ENSG00000143363,ENSG00000115239
TF	Factor: SRY; motif: TCAATAMCATTGA	TF:M04557	0.9999	4.34092e-05	10179	64	28	19917	ENSG00000170439,ENSG00000197728,ENSG00000077380,DZANK1,AP3D1,ENSG00000198673,CUL3,ADAM22,FSCN2,ZC3H8,SFTPD,ACSF2,ENSG00000189298,ENSG00000141664,ZSCAN23,STX19,FNBP4,TICRR,ENSG00000143363,ENSG00000115239,C4A,MICB,ENSG00000183760,ZBTB22,NR6A1,ARIH2,ENSG00000177352,WDR6
TF	Factor: SRY; motif: TCAATAMCATTGA; match class: 1	TF:M04557_1	0.9999	4.34092e-05	5071	64	12	19917	ENSG00000170439,ENSG00000077380,DZANK1,FSCN2,SFTPD,ZSCAN23,STX19,FNBP4,ENSG00000143363,ENSG00000115239,MICB,NR6A1
TF	Factor: SRY; motif: AACAATNR	TF:M08976	0.9999	4.34092e-05	14024	64	39	19917	ENSG00000170439,ENSG00000197728,ENSG00000077380,ENSG00000003756,DZANK1,AP3D1,FES,ELP5,ENSG00000148840,ADAM22,ZC3H8,SFTPD,ZNF335,HAUS4,ENSG00000189298,CNTLN,ENSG00000141664,ODF3B,STX19,ENSG00000183888,CCHCR1,FNBP4,SNX27,CLP1,ENSG00000119787,GOLIM4,CTNND1,FGF23,ENSG00000175029,PRKCSH,CTNNB1,ENSG00000143363,ENSG00000115239,C4A,ENSG00000183760,ZBTB22,NR6A1,ARIH2,WDR6
TF	Factor: SRY; motif: AACAATNR; match class: 1	TF:M08976_1	0.9999	4.34092e-05	8195	64	24	19917	ENSG00000197728,ENSG00000077380,DZANK1,FES,ENSG00000148840,ZC3H8,SFTPD,ZNF335,HAUS4,ENSG00000189298,ENSG00000141664,STX19,ENSG00000183888,FNBP4,SNX27,CLP1,FGF23,ENSG00000175029,CTNNB1,ENSG00000143363,ENSG00000115239,ENSG00000183760,NR6A1,ARIH2
TF	Factor: SRY; motif: TTGTTT	TF:M03854	0.9999	4.34092e-05	14332	64	40	19917	ENSG00000170439,ENSG00000197728,IMPDH2,ENSG00000077380,ENSG00000003756,DZANK1,ENSG00000198673,ENSG00000148840,ADAM22,ENSG00000114999,ZC3H8,SLX4,HAUS4,ENSG00000189298,CNTLN,ENSG00000141664,ODF3B,STX19,ENSG00000183888,CCHCR1,EPHA8,SNX27,CLP1,ENSG00000119787,GOLIM4,CTNND1,ENSG00000175029,PRKCSH,TICRR,ENSG00000248333,CTNNB1,ENSG00000143363,ENSG00000115239,C4A,ENSG00000183760,ZBTB22,NR6A1,ARIH2,ENSG00000177352,ENSG00000198218
TF	Factor: SRY; motif: TTGTTT; match class: 1	TF:M03854_1	0.9999	4.34092e-05	9201	64	24	19917	ENSG00000197728,ENSG00000077380,ENSG00000198673,ENSG00000114999,ZC3H8,SLX4,HAUS4,CNTLN,ENSG00000141664,ODF3B,STX19,CCHCR1,SNX27,CLP1,GOLIM4,ENSG00000175029,PRKCSH,CTNNB1,ENSG00000143363,ENSG00000115239,C4A,ZBTB22,ARIH2,ENSG00000177352
TF	Factor: Staf; motif: NTTWCCCANMATGCAYYRCGNY	TF:M00262	0.9999	4.34092e-05	1313	64	2	19917	ENSG00000170439,EPHA8
TF	Factor: POU4F3; motif: TNATGCATNA	TF:M11940	0.9999	4.34092e-05	997	64	1	19917	ADAM22
TF	Factor: POU4F3; motif: NTGMATWATTAATGNN	TF:M04087	0.9999	4.34092e-05	380	64	1	19917	DZANK1
TF	Factor: STAT1; motif: NNNSANTTCCGGGAANTGNSN	TF:M00224	0.9999	4.34092e-05	5665	64	18	19917	IMPDH2,ENSG00000077380,ENSG00000003756,ADAM22,TMEM87B,ENSG00000128596,ZNF335,SHPK,HAUS4,ZSCAN23,ODF3B,CLP1,CTNND1,ENSG00000183760,NR6A1,ENSG00000173531,ENSG00000177352,ENSG00000178467
TF	Factor: SRY; motif: AACAATNNNCATTGTT; match class: 1	TF:M04556_1	0.9999	4.34092e-05	6210	64	16	19917	ENSG00000197728,ENSG00000077380,ENSG00000198673,GLDC,HAUS4,ENSG00000189298,CNTLN,ENSG00000141664,ZSCAN23,STX19,FNBP4,CLP1,PRKCSH,TICRR,CTNNB1,ENSG00000143363
TF	Factor: STAT5A; motif: TTCCNRGAANNNNNNTTCCNNGRR	TF:M00460	0.9999	4.34092e-05	7843	64	21	19917	ENSG00000077380,ENSG00000003756,DZANK1,FES,ENSG00000148840,SFTPD,ZNF335,SHPK,ACSF2,HAUS4,ZSCAN23,STX19,CLP1,ENSG00000119787,FGF23,PRKCSH,TICRR,ENSG00000248333,CTNNB1,ENSG00000183760,ENSG00000178467
TF	Factor: SPI1; motif: AGGAAGT	TF:M02278	0.9999	4.34092e-05	6891	64	20	19917	DZANK1,CUL3,ENSG00000114999,ZC3H8,SLX4,SFTPD,ZNF335,CNTLN,STX19,EPHA8,CLP1,GOLIM4,ENSG00000175029,TICRR,ENSG00000248333,CTNNB1,ENSG00000177352,ENSG00000164078,ENSG00000198218,ENSG00000178467
TF	Factor: SPI1; motif: NGRGGAAGTN	TF:M02078	0.9999	4.34092e-05	3522	64	9	19917	ENSG00000170439,ENSG00000197728,ZC3H8,CNTLN,CCHCR1,CLP1,GOLIM4,ENSG00000175029,ENSG00000177352
TF	Factor: Sox-4; motif: NNNNNAATTGTTNNNNN	TF:M02909	0.9999	4.34092e-05	4536	64	12	19917	ENSG00000170439,ENSG00000197728,IMPDH2,ENSG00000077380,DZANK1,ENSG00000198673,HAUS4,ENSG00000141664,STX19,FNBP4,CTNND1,ENSG00000143363
TF	Factor: Sox-4; motif: NNNNNAATTGTTNNNNN; match class: 1	TF:M02909_1	0.9999	4.34092e-05	948	64	1	19917	HAUS4
TF	Factor: Sox-6; motif: CACCGAACAAT	TF:M08785	0.9999	4.34092e-05	1133	64	3	19917	SFTPD,ENSG00000141664,C4A
TF	Factor: PRRX2; motif: NYAATTAN; match class: 1	TF:M04433_1	0.9999	4.34092e-05	404	64	1	19917	DZANK1
TF	Factor: PRRX2; motif: NYAATTAN	TF:M04433	0.9999	4.34092e-05	3192	64	8	19917	ENSG00000197728,IMPDH2,DZANK1,ELP5,STX19,FNBP4,ENSG00000115239,ENSG00000198218
TF	Factor: Sox-7; motif: NACAATDGA	TF:M07309	0.9999	4.34092e-05	1227	64	4	19917	ENSG00000189298,CNTLN,ENSG00000141664,ARIH2
TF	Factor: Sox-8; motif: NNAACAATRN	TF:M11628	0.9999	4.34092e-05	1328	64	4	19917	ENSG00000197728,SFTPD,STX19,C4A
TF	Factor: Sox-8; motif: NGAACAATRN	TF:M11629	0.9999	4.34092e-05	1292	64	3	19917	ENSG00000197728,SFTPD,ENSG00000189298
TF	Factor: Sox-9; motif: NAACAATRN	TF:M04004	0.9999	4.34092e-05	1116	64	3	19917	ENSG00000197728,ENSG00000189298,ARIH2
TF	Factor: Sox-9; motif: MACARWGNNNYCNTTNW	TF:M08838	0.9999	4.34092e-05	4286	64	9	19917	GLDC,STX19,CTNND1,FGF23,CTNNB1,MGMT,C4A,ENSG00000164078,ENSG00000178467
TF	Factor: Sox-9; motif: MACARWGNNNYCNTTNW; match class: 1	TF:M08838_1	0.9999	4.34092e-05	676	64	1	19917	STX19
TF	Factor: Sox-9; motif: AANGGNNNCWTTGTTY	TF:M10070	0.9999	4.34092e-05	2694	64	4	19917	STX19,CTNNB1,MGMT,C4A
TF	Factor: Sox-9; motif: AANGGNNNCWTTGTTY; match class: 1	TF:M10070_1	0.9999	4.34092e-05	320	64	1	19917	STX19
TF	Factor: Sox-9; motif: NNNACAATRG	TF:M11626	0.9999	4.34092e-05	6668	64	15	19917	ENSG00000197728,ENSG00000003756,DZANK1,AP3D1,FES,ADAM22,SFTPD,ZNF335,ENSG00000189298,CNTLN,ENSG00000141664,ODF3B,SNX27,ENSG00000115239,ARIH2
TF	Factor: Sox-9; motif: NNNACAATRG; match class: 1	TF:M11626_1	0.9999	4.34092e-05	1641	64	4	19917	DZANK1,FES,SNX27,ARIH2
TF	Factor: Sox-9; motif: NNNNAACAATRGNN	TF:M00410	0.9999	4.34092e-05	4154	64	11	19917	ENSG00000197728,ELP5,SFTPD,ENSG00000189298,CNTLN,ENSG00000141664,STX19,CTNNB1,C4A,NR6A1,ARIH2
TF	Factor: Sox-9; motif: NNNNAACAATRGNN; match class: 1	TF:M00410_1	0.9999	4.34092e-05	745	64	1	19917	CTNNB1
TF	Factor: Sox-9; motif: RNACAAAGGVN	TF:M01284	0.9999	4.34092e-05	6043	64	15	19917	ENSG00000077380,ENSG00000198673,SFTPD,ACSF2,HAUS4,CNTLN,ENSG00000141664,ZSCAN23,ODF3B,STX19,GOLIM4,PRKCSH,ENSG00000173531,ENSG00000177352,ENSG00000164078
TF	Factor: Sox-9; motif: NNNNNACAAARGNNSMN	TF:M07269	0.9999	4.34092e-05	10166	64	27	19917	ENSG00000170439,IMPDH2,ENSG00000077380,DZANK1,ENSG00000114999,TMEM87B,ZC3H8,SFTPD,ACSF2,HAUS4,ENSG00000189298,CNTLN,ENSG00000141664,ZSCAN23,ODF3B,STX19,FNBP4,GOLIM4,FGF23,ENSG00000175029,PRKCSH,ZBTB22,ENSG00000173531,ENSG00000177352,ENSG00000164078,ENSG00000198218,WDR6
TF	Factor: SOX; motif: NNNNCWTTGTT	TF:M08899	0.9999	4.34092e-05	2105	64	6	19917	ENSG00000077380,ACSF2,STX19,CCHCR1,GOLIM4,ENSG00000177352
TF	Factor: PRRX1; motif: NYAATTAN	TF:M04431	0.9999	4.34092e-05	3502	64	9	19917	DZANK1,ELP5,GLDC,ENSG00000189298,FNBP4,CTNND1,FGF23,ENSG00000175029,ENSG00000115239
TF	Factor: Sox-5; motif: NNAACAATNN; match class: 1	TF:M00042_1	0.9999	4.34092e-05	550	64	1	19917	CTNNB1
TF	Factor: Sox-5; motif: NNAACAATNN	TF:M00042	0.9999	4.34092e-05	3442	64	10	19917	ENSG00000003756,DZANK1,ENSG00000148840,ADAM22,HAUS4,CNTLN,ENSG00000183888,SNX27,CTNNB1,ZBTB22
TF	Factor: PRX-2; motif: NCAATTAN	TF:M10884	0.9999	4.34092e-05	2103	64	3	19917	HAUS4,CTNNB1,ENSG00000115239
TF	Factor: Sox-4; motif: BCWTTGT	TF:M07268	0.9999	4.34092e-05	5631	64	14	19917	ENSG00000170439,ENSG00000197728,ENSG00000077380,ENSG00000198673,ENSG00000114999,ZC3H8,GLDC,ENSG00000189298,ENSG00000141664,CCHCR1,FGF23,CTNNB1,ZBTB22,ENSG00000177352
TF	Factor: Sox-17; motif: TTGTYY; match class: 1	TF:M03803_1	0.9999	4.34092e-05	9644	64	29	19917	ENSG00000197728,ENSG00000077380,ENSG00000003756,ENSG00000148840,SFTPD,ZNF335,SHPK,ENSG00000189298,ENSG00000141664,STX19,ENSG00000183888,FNBP4,SNX27,CLP1,GOLIM4,CTNND1,FGF23,CTNNB1,ENSG00000143363,ENSG00000115239,C4A,MICB,ENSG00000183760,ZBTB22,ARIH2,ENSG00000173531,ENSG00000198218,WDR6,ENSG00000178467
TF	Factor: Sox-18; motif: NACAAYGS; match class: 1	TF:M11623_1	0.9999	4.34092e-05	1044	64	1	19917	ARIH2
TF	Factor: PRX-2; motif: NNCRTTAN; match class: 1	TF:M10887_1	0.9999	4.34092e-05	1217	64	4	19917	ENSG00000148840,FNBP4,ENSG00000143363,ZBTB22
TF	Factor: Sox-18; motif: CAAWGBB; match class: 1	TF:M03848_1	0.9999	4.34092e-05	12955	64	40	19917	ENSG00000170439,ENSG00000197728,IMPDH2,ENSG00000003756,DZANK1,AP3D1,FES,ELP5,CUL3,ADAM22,ARNTL,SLX4,ENSG00000128596,ZNF335,ACSF2,HAUS4,ENSG00000189298,CNTLN,ENSG00000141664,ZSCAN23,ODF3B,ENSG00000183888,CCHCR1,SNX27,CLP1,GOLIM4,CTNND1,FGF23,ENSG00000175029,PRKCSH,TICRR,ENSG00000169750,ENSG00000248333,ENSG00000143363,MGMT,MICB,ZBTB22,ARIH2,ENSG00000173531,ENSG00000164078
TF	Factor: Sox-2; motif: NNCCTTTGTNYYN	TF:M10067	0.9999	4.34092e-05	6203	64	18	19917	ENSG00000077380,ENSG00000198673,ZC3H8,SFTPD,ACSF2,HAUS4,CNTLN,ENSG00000141664,ZSCAN23,ODF3B,STX19,CCHCR1,GOLIM4,PRKCSH,ZBTB22,ENSG00000173531,ENSG00000177352,ENSG00000164078
TF	Factor: PRX-2; motif: NYAATTAN	TF:M10886	0.9999	4.34092e-05	1172	64	1	19917	ENSG00000115239
TF	Factor: Sox-2; motif: NNNANAACAAWGRNN	TF:M07308	0.9999	4.34092e-05	2074	64	5	19917	ENSG00000198673,ZC3H8,ACSF2,CCHCR1,ENSG00000177352
TF	Factor: Sox-2; motif: NNNNNAACAAWGN	TF:M07432	0.9999	4.34092e-05	1555	64	4	19917	ZC3H8,ACSF2,CCHCR1,ENSG00000177352
TF	Factor: PRX-2; motif: NKCGTTAN; match class: 1	TF:M10885_1	0.9999	4.34092e-05	1217	64	4	19917	ENSG00000148840,FNBP4,ENSG00000143363,ZBTB22
TF	Factor: Sox-30; motif: NRACAATG	TF:M11640	0.9999	4.34092e-05	989	64	2	19917	ENSG00000197728,SFTPD
TF	Factor: Prox-1; motif: NAAGRCGTCTTN	TF:M10557	0.9999	4.34092e-05	1410	64	4	19917	STX19,ENSG00000115239,ENSG00000164078,ENSG00000178467
TF	Factor: Sox-30; motif: NAACAATN	TF:M11641	0.9999	4.34092e-05	2432	64	5	19917	ENSG00000197728,SFTPD,STX19,ENSG00000175029,NR6A1
TF	Factor: Sox-3; motif: NNAACAATRN	TF:M11616	0.9999	4.34092e-05	470	64	1	19917	ENSG00000197728
TF	Factor: Sox-3; motif: SNNACAATRK	TF:M11617	0.9999	4.34092e-05	3953	64	11	19917	ENSG00000197728,ENSG00000003756,DZANK1,AP3D1,FES,ODF3B,ENSG00000175029,MGMT,ZBTB22,ARIH2,ENSG00000177352
TF	Factor: Sox-3; motif: SNNACAATRK; match class: 1	TF:M11617_1	0.9999	4.34092e-05	495	64	1	19917	ENSG00000197728
TF	Factor: Sox-4; motif: AACAAWGR	TF:M01308	0.9999	4.34092e-05	1686	64	4	19917	ACSF2,STX19,GOLIM4,ENSG00000177352
TF	Factor: Sox-4; motif: NYCTTTGTYYYN	TF:M10069	0.9999	4.34092e-05	7411	64	19	19917	ENSG00000197728,ENSG00000077380,ENSG00000198673,ZC3H8,GLDC,SFTPD,ACSF2,HAUS4,ENSG00000189298,CNTLN,ENSG00000141664,ODF3B,STX19,CCHCR1,GOLIM4,PRKCSH,ZBTB22,ENSG00000173531,ENSG00000177352
TF	Factor: Sox-4; motif: NAACAAAGRN; match class: 1	TF:M11638_1	0.9999	4.34092e-05	311	64	1	19917	ENSG00000177352
TF	Factor: Sox-4; motif: NAACAAAGRN	TF:M11639	0.9999	4.34092e-05	3169	64	10	19917	ENSG00000077380,ENSG00000198673,ZC3H8,ACSF2,ENSG00000141664,STX19,CCHCR1,GOLIM4,ZBTB22,ENSG00000177352
TF	Factor: Sox-4; motif: ACAAWGNRNYN	TF:M07614	0.9999	4.34092e-05	1873	64	5	19917	ENSG00000077380,ENSG00000198673,HAUS4,ZBTB22,ENSG00000177352
TF	Factor: Sox-4; motif: AACAAA	TF:M03849	0.9999	4.34092e-05	14466	64	39	19917	ENSG00000197728,IMPDH2,ENSG00000077380,ENSG00000003756,ENSG00000198673,ENSG00000148840,ADAM22,ENSG00000114999,ZC3H8,SLX4,SFTPD,ZNF335,SHPK,ACSF2,HAUS4,CNTLN,ENSG00000141664,ZSCAN23,ODF3B,STX19,ENSG00000183888,CCHCR1,SNX27,CLP1,ENSG00000119787,GOLIM4,ENSG00000175029,PRKCSH,TICRR,CTNNB1,ENSG00000143363,MGMT,ENSG00000115239,ENSG00000183760,ZBTB22,NR6A1,ARIH2,ENSG00000177352,ENSG00000198218
TF	Factor: Sox-4; motif: AACAAA; match class: 1	TF:M03849_1	0.9999	4.34092e-05	9192	64	26	19917	ENSG00000197728,ENSG00000077380,ENSG00000198673,ENSG00000148840,ADAM22,ENSG00000114999,ZC3H8,SLX4,ZNF335,ACSF2,HAUS4,CNTLN,ENSG00000141664,ODF3B,STX19,CCHCR1,SNX27,CLP1,GOLIM4,TICRR,CTNNB1,ENSG00000143363,ENSG00000115239,ZBTB22,ENSG00000177352,ENSG00000198218
TF	Factor: Sox-3; motif: NCCTTTGTNYN	TF:M10068	0.9999	4.34092e-05	1667	64	4	19917	SFTPD,ENSG00000141664,ENSG00000173531,ENSG00000177352
TF	Factor: Prop-1; motif: TAATTNNRTTA	TF:M10928	0.9999	4.34092e-05	1855	64	6	19917	ENSG00000003756,DZANK1,ENSG00000198673,CTNNB1,ENSG00000115239,ARIH2
TF	Factor: Prep-1; motif: GRBTGANAGATN; match class: 1	TF:M07464_1	0.9999	4.34092e-05	618	64	1	19917	STX19
TF	Factor: Prep-1; motif: GRBTGANAGATN	TF:M07464	0.9999	4.34092e-05	4421	64	11	19917	ENSG00000170439,ELP5,CUL3,ENSG00000128596,SHPK,CNTLN,ZSCAN23,STX19,GOLIM4,MICB,ENSG00000164062
TF	Factor: Sp3; motif: NGCCACGCCCMCN	TF:M12154	0.9999	4.34092e-05	2203	64	7	19917	IMPDH2,AP3D1,CUL3,ENSG00000128596,ZNF335,ENSG00000143363,ZBTB22
TF	Factor: Sp3; motif: ASMCTTGGGSRGGG	TF:M00665	0.9999	4.34092e-05	7795	64	19	19917	CUL3,SLX4,SFTPD,SHPK,HAUS4,ENSG00000141664,ODF3B,SNX27,PRKCSH,ENSG00000169750,ENSG00000143363,ENSG00000183760,ZBTB22,NR6A1,ARIH2,ENSG00000177352,ENSG00000164078,ENSG00000164062,ENSG00000178467
TF	Factor: Sp3; motif: ASMCTTGGGSRGGG; match class: 1	TF:M00665_1	0.9999	4.34092e-05	2313	64	7	19917	CUL3,SNX27,PRKCSH,NR6A1,ENSG00000177352,ENSG00000164078,ENSG00000164062
TF	Factor: POU6F1; motif: NNNNWTAATGAGSTNNN; match class: 1	TF:M01479_1	0.9999	4.34092e-05	732	64	1	19917	ENSG00000175029
TF	Factor: POU6F1; motif: NNNNWTAATGAGSTNNN	TF:M01479	0.9999	4.34092e-05	4430	64	11	19917	DZANK1,ENSG00000198673,ZNF335,HAUS4,CNTLN,STX19,CCHCR1,CTNND1,ENSG00000175029,CTNNB1,ZBTB22
TF	Factor: POU6F1; motif: NNNNATAATGAGSTNNN; match class: 1	TF:M01462_1	0.9999	4.34092e-05	1471	64	2	19917	GLDC,ENSG00000175029
TF	Factor: POU6F1; motif: NNNNATAATGAGSTNNN	TF:M01462	0.9999	4.34092e-05	6015	64	17	19917	IMPDH2,DZANK1,ENSG00000198673,ENSG00000114999,SLX4,GLDC,ZNF335,HAUS4,CNTLN,STX19,CCHCR1,CTNND1,FGF23,ENSG00000175029,CTNNB1,ZBTB22,ENSG00000173531
TF	Factor: POU6F1; motif: GCATAAWTTAT	TF:M00465	0.9999	4.34092e-05	1536	64	2	19917	DZANK1,CTNNB1
TF	Factor: Oct3; motif: WTATGCGCATAW; match class: 1	TF:M11934_1	0.9999	4.34092e-05	9144	64	27	19917	ENSG00000197728,IMPDH2,ENSG00000077380,DZANK1,CUL3,ENSG00000148840,TMEM87B,ZC3H8,SLX4,GLDC,ENSG00000128596,SFTPD,ZNF335,ACSF2,ENSG00000189298,CNTLN,ENSG00000141664,ODF3B,FNBP4,SNX27,GOLIM4,CTNND1,TICRR,MGMT,NR6A1,ARIH2,ENSG00000164078
TF	Factor: Oct3; motif: WTATGCGCATAW	TF:M11934	0.9999	4.34092e-05	9802	64	28	19917	ENSG00000197728,IMPDH2,ENSG00000077380,DZANK1,CUL3,ENSG00000148840,TMEM87B,ZC3H8,SLX4,GLDC,ENSG00000128596,SFTPD,ZNF335,ACSF2,ENSG00000189298,CNTLN,ENSG00000141664,ODF3B,FNBP4,SNX27,GOLIM4,CTNND1,TICRR,MGMT,NR6A1,ARIH2,ENSG00000164078,ENSG00000178467
TF	Factor: POU6F1; motif: NTAATGAKATGNNN; match class: 1	TF:M11958_1	0.9999	4.34092e-05	316	64	1	19917	DZANK1
TF	Factor: Sp5; motif: ACCSCGCCKCCSS	TF:M07310	0.9999	4.34092e-05	245	64	1	19917	AP3D1
TF	Factor: Oct3; motif: NNTTATGYWAATKARN	TF:M11932	0.9999	4.34092e-05	4799	64	13	19917	DZANK1,ENSG00000198673,ENSG00000148840,ENSG00000189298,CNTLN,ENSG00000141664,ZSCAN23,CTNND1,FGF23,ENSG00000175029,CTNNB1,MGMT,NR6A1
TF	Factor: Oct3; motif: CYWTTSWNATGCAAAT; match class: 1	TF:M10036_1	0.9999	4.34092e-05	892	64	3	19917	IMPDH2,ZC3H8,ZSCAN23
TF	Factor: SP8; motif: RNCACGCCCMCN; match class: 1	TF:M12147_1	0.9999	4.34092e-05	331	64	1	19917	ENSG00000128596
TF	Factor: Oct3; motif: CYWTTSWNATGCAAAT	TF:M10036	0.9999	4.34092e-05	4339	64	11	19917	IMPDH2,ENSG00000077380,DZANK1,ZC3H8,ENSG00000189298,ZSCAN23,ENSG00000183888,ENSG00000119787,ENSG00000175029,CTNNB1,NR6A1
TF	Factor: SP9; motif: RCCACGCCCMCY; match class: 1	TF:M12149_1	0.9999	4.34092e-05	300	64	1	19917	CUL3
TF	Factor: SP9; motif: NCCACGCCCMCN; match class: 1	TF:M12150_1	0.9999	4.34092e-05	294	64	1	19917	CUL3
TF	Factor: PDEF; motif: NANCAGGATGYN	TF:M11469	0.9999	4.34092e-05	527	64	1	19917	ENSG00000170439
TF	Factor: PDEF; motif: NAMCCGGATGYN	TF:M11470	0.9999	4.34092e-05	710	64	2	19917	FSCN2,ODF3B
TF	Factor: PDEF; motif: NAMCMGGATGTR	TF:M11471	0.9999	4.34092e-05	369	64	1	19917	ENSG00000170439
TF	Factor: SPI1; motif: NNAAWGNGGAASTNNNN	TF:M01203	0.9999	4.34092e-05	2656	64	3	19917	ENSG00000170439,ZC3H8,ENSG00000175029
TF	Factor: Oct3; motif: NNTTATGYWAATKARN; match class: 1	TF:M11932_1	0.9999	4.34092e-05	1141	64	3	19917	DZANK1,ENSG00000189298,CTNNB1
TF	Factor: SPI1; motif: NGRGGAAGTN; match class: 1	TF:M02078_1	0.9999	4.34092e-05	371	64	1	19917	GOLIM4
TF	Factor: PPARalpha; motif: NWSTRGGNSAAAGGTCA; match class: 1	TF:M10037_1	0.9999	4.34092e-05	1177	64	2	19917	C4A,ENSG00000177352
TF	Factor: Sp2; motif: NTAAGYCCCGCCCMCTN	TF:M12156	0.9999	4.34092e-05	4355	64	14	19917	AP3D1,CUL3,ENSG00000128596,SHPK,ACSF2,ODF3B,SNX27,ENSG00000119787,TICRR,ENSG00000143363,MGMT,ZBTB22,ENSG00000198218,ENSG00000164062
TF	Factor: PRDM9; motif: TTTGTGGAGA	TF:M06686	0.9999	4.34092e-05	336	64	1	19917	ENSG00000189298
TF	Factor: PRDM6; motif: NRRARGAAAAANA; match class: 1	TF:M10041_1	0.9999	4.34092e-05	569	64	1	19917	ENSG00000183888
TF	Factor: Blimp-1; motif: NAGKGAAAGTGN	TF:M12242	0.9999	4.34092e-05	1365	64	3	19917	ENSG00000077380,ACSF2,ENSG00000173531
TF	Factor: Blimp-1; motif: NACTTTCAC	TF:M04731	0.9999	4.34092e-05	4028	64	12	19917	ENSG00000170439,ENSG00000197728,ENSG00000077380,FES,ENSG00000148840,ARNTL,ACSF2,ZSCAN23,ODF3B,SNX27,ENSG00000143363,ENSG00000173531
TF	Factor: MEL1; motif: GARGAT; match class: 1	TF:M08794_1	0.9999	4.34092e-05	4446	64	6	19917	IMPDH2,FSCN2,STX19,FGF23,ENSG00000143363,ENSG00000177352
TF	Factor: MEL1; motif: GARGAT	TF:M08794	0.9999	4.34092e-05	11145	64	31	19917	IMPDH2,ENSG00000003756,AP3D1,ENSG00000114999,TMEM87B,FSCN2,ZC3H8,GLDC,ENSG00000128596,ZNF335,SHPK,ACSF2,ENSG00000141664,STX19,ENSG00000183888,CCHCR1,SNX27,CLP1,ENSG00000119787,CTNND1,FGF23,PRKCSH,ENSG00000143363,C4A,ENSG00000183760,NR6A1,ENSG00000173531,ENSG00000177352,WDR6,ENSG00000164062,ENSG00000178467
TF	Factor: MEL1; motif: GATGAG; match class: 1	TF:M08793_1	0.9999	4.34092e-05	5098	64	15	19917	ELP5,ENSG00000198673,ADAM22,FSCN2,SFTPD,SHPK,HAUS4,ENSG00000141664,SNX27,ENSG00000248333,ENSG00000143363,C4A,ENSG00000183760,ENSG00000173531,WDR6
TF	Factor: MEL1; motif: GATGAG	TF:M08793	0.9999	4.34092e-05	12021	64	31	19917	ENSG00000077380,ENSG00000003756,AP3D1,ELP5,ENSG00000198673,ADAM22,ENSG00000114999,TMEM87B,FSCN2,GLDC,SFTPD,SHPK,ACSF2,HAUS4,ENSG00000189298,ENSG00000141664,ENSG00000183888,EPHA8,FNBP4,SNX27,ENSG00000119787,PRKCSH,ENSG00000248333,ENSG00000143363,MGMT,C4A,ENSG00000183760,ZBTB22,ENSG00000173531,ENSG00000177352,WDR6
TF	Factor: MEL1; motif: GATAAGATAA	TF:M08792	0.9999	4.34092e-05	2358	64	6	19917	ENSG00000077380,ZC3H8,CNTLN,CLP1,CTNNB1,ENSG00000177352
TF	Factor: PRDM14; motif: NRGTTAGRGACCYN	TF:M10039	0.9999	4.34092e-05	892	64	1	19917	CTNND1
TF	Factor: Sp2; motif: NTAAGYCCCGCCCMCTN; match class: 1	TF:M12156_1	0.9999	4.34092e-05	1004	64	2	19917	CUL3,ZBTB22
TF	Factor: PRDM14; motif: NRGTTAGRGACCYN	TF:M09648	0.9999	4.34092e-05	840	64	1	19917	CTNND1
TF	Factor: PPAR; motif: WASNRGGNCAAAGGTCA; match class: 1	TF:M00528_1	0.9999	4.34092e-05	506	64	1	19917	PRKCSH
TF	Factor: PPAR; motif: WASNRGGNCAAAGGTCA	TF:M00528	0.9999	4.34092e-05	4069	64	13	19917	IMPDH2,DZANK1,ADAM22,ZNF335,ENSG00000189298,ODF3B,STX19,CCHCR1,CTNND1,PRKCSH,C4A,ENSG00000177352,ENSG00000164078
TF	Factor: SP2; motif: GGGCGGGAC; match class: 1	TF:M01783_1	0.9999	4.34092e-05	4369	64	14	19917	AP3D1,TMEM87B,SHPK,ACSF2,HAUS4,ODF3B,GOLIM4,ENSG00000169750,ENSG00000143363,MGMT,MICB,ZBTB22,ENSG00000164078,ENSG00000164062
TF	Factor: PPARGAMMA:RXR-ALPHA; motif: NNRGGTCAAWAGGTCAN; match class: 1	TF:M08962_1	0.9999	4.34092e-05	802	64	1	19917	EPHA8
TF	Factor: PPARGAMMA:RXR-ALPHA; motif: NNRGGTCAAWAGGTCAN	TF:M08962	0.9999	4.34092e-05	4826	64	15	19917	ENSG00000197728,IMPDH2,DZANK1,ELP5,SHPK,ENSG00000189298,ENSG00000141664,EPHA8,FNBP4,PRKCSH,ENSG00000143363,C4A,NR6A1,WDR6,ENSG00000178467
TF	Factor: Sp2; motif: TGGGCGCGCCCA	TF:M06948	0.9999	4.34092e-05	8931	64	28	19917	IMPDH2,ENSG00000077380,ENSG00000003756,AP3D1,FES,ENSG00000148840,ADAM22,ENSG00000114999,GLDC,ENSG00000128596,ZNF335,SHPK,CNTLN,ODF3B,CCHCR1,EPHA8,GOLIM4,ENSG00000175029,ENSG00000169750,ENSG00000248333,MGMT,ENSG00000115239,MICB,ENSG00000183760,ARIH2,ENSG00000198218,WDR6,ENSG00000178467
TF	Factor: Sp2; motif: TGGGCGCGCCCA; match class: 1	TF:M06948_1	0.9999	4.34092e-05	6233	64	19	19917	ENSG00000003756,AP3D1,ADAM22,ENSG00000114999,GLDC,ZNF335,SHPK,CNTLN,ODF3B,CCHCR1,EPHA8,GOLIM4,ENSG00000175029,ENSG00000169750,ENSG00000183760,ARIH2,ENSG00000198218,WDR6,ENSG00000178467
TF	Factor: PPARdelta; motif: NRRGGTCGYGACCYYN	TF:M11811	0.9999	4.34092e-05	413	64	1	19917	ENSG00000183760
TF	Factor: PPAR; motif: TGACCTTTGNCCY; match class: 1	TF:M00763_1	0.9999	4.34092e-05	949	64	3	19917	PRKCSH,ENSG00000169750,ENSG00000177352
TF	Factor: PPAR; motif: TGACCTTTGNCCY	TF:M00763	0.9999	4.34092e-05	5307	64	16	19917	IMPDH2,ENSG00000077380,ELP5,ZC3H8,SFTPD,SHPK,ACSF2,CCHCR1,EPHA8,CTNND1,PRKCSH,ENSG00000169750,C4A,MICB,ARIH2,ENSG00000177352
TF	Factor: PPARGAMMA; motif: NWNTRGGTYANN	TF:M08961	0.9999	4.34092e-05	5475	64	16	19917	ENSG00000197728,ENSG00000077380,DZANK1,ELP5,ENSG00000114999,ARNTL,ZC3H8,SFTPD,ENSG00000141664,ENSG00000183888,CCHCR1,ENSG00000119787,PRKCSH,ENSG00000143363,C4A,ENSG00000164078
TF	Factor: ZF5; motif: NGAGCGCGC	TF:M10111	0.9999	4.34092e-05	2665	64	7	19917	CUL3,ARNTL,EPHA8,ENSG00000248333,MGMT,ENSG00000198218,ENSG00000178467
TF	Factor: Pax-2; motif: NNNNGTCANGNRTKANNNN	TF:M00098	0.9999	4.34092e-05	7816	64	22	19917	ENSG00000170439,ENSG00000077380,FES,ADAM22,ARNTL,ZC3H8,SLX4,SHPK,HAUS4,ENSG00000189298,ZSCAN23,SNX27,CLP1,GOLIM4,CTNND1,ENSG00000175029,PRKCSH,ENSG00000143363,ENSG00000177352,ENSG00000164078,ENSG00000164062,ENSG00000178467
TF	Factor: ZFHX2; motif: WGWGGTCCCCC	TF:M06846	0.9999	4.34092e-05	337	64	1	19917	SFTPD
TF	Factor: LBP9; motif: ACYRGTTNNAACYRGT; match class: 1	TF:M11491_1	0.9999	4.34092e-05	4191	64	13	19917	ENSG00000077380,ENSG00000003756,DZANK1,CUL3,ENSG00000114999,GLDC,CNTLN,ENSG00000119787,CTNND1,MGMT,MICB,ENSG00000173531,ENSG00000178467
TF	Factor: LBP-1; motif: CAGCTGS; match class: 1	TF:M00644_1	0.9999	4.34092e-05	4080	64	10	19917	ENSG00000170439,FES,SHPK,ACSF2,HAUS4,CNTLN,ENSG00000183888,GOLIM4,CTNNB1,ENSG00000183760
TF	Factor: LBP-1; motif: CAGCTGS	TF:M00644	0.9999	4.34092e-05	8948	64	25	19917	ENSG00000170439,ENSG00000003756,FES,ELP5,TMEM87B,SLX4,SHPK,ACSF2,HAUS4,CNTLN,ENSG00000183888,EPHA8,ENSG00000119787,GOLIM4,CTNND1,FGF23,ENSG00000248333,CTNNB1,MGMT,MICB,ENSG00000183760,ZBTB22,ENSG00000177352,WDR6,ENSG00000178467
TF	Factor: KROX; motif: CCCGCCCCCRCCCC; match class: 1	TF:M00982_1	0.9999	4.34092e-05	3531	64	8	19917	ARNTL,SLX4,GLDC,SNX27,ENSG00000119787,ENSG00000169750,MGMT,ENSG00000164062
TF	Factor: KLF; motif: GGGNGGGG; match class: 1	TF:M07461_1	0.9999	4.34092e-05	3423	64	7	19917	ARNTL,ENSG00000128596,ODF3B,EPHA8,ENSG00000169750,ENSG00000177352,ENSG00000178467
TF	Factor: KLF; motif: GGGNGGGG	TF:M07461	0.9999	4.34092e-05	8831	64	24	19917	ENSG00000197728,DZANK1,AP3D1,FES,ARNTL,ENSG00000128596,SFTPD,ACSF2,ZSCAN23,ODF3B,ENSG00000183888,EPHA8,FNBP4,SNX27,GOLIM4,ENSG00000175029,ENSG00000169750,MGMT,ENSG00000115239,NR6A1,ENSG00000177352,ENSG00000198218,WDR6,ENSG00000178467
TF	Factor: KLF8; motif: NGGGCGGGGG	TF:M05318	0.9999	4.34092e-05	832	64	1	19917	ELP5
TF	Factor: KLF7; motif: NGGGCGGGGG	TF:M05319	0.9999	4.34092e-05	832	64	1	19917	ELP5
TF	Factor: KLF3; motif: CCMCRCCCNG	TF:M07460	0.9999	4.34092e-05	1441	64	4	19917	ARNTL,FNBP4,SNX27,ENSG00000177352
TF	Factor: KLF3; motif: CCMCACCCNG	TF:M03553	0.9999	4.34092e-05	1886	64	5	19917	ARNTL,SNX27,ENSG00000169750,ENSG00000177352,WDR6
TF	Factor: KLF3; motif: GRCCRCGCCCN	TF:M12163	0.9999	4.34092e-05	737	64	1	19917	ZBTB22
TF	Factor: RelA-p65; motif: AAASTCCC; match class: 1	TF:M04849_1	0.9999	4.34092e-05	1189	64	3	19917	ENSG00000148840,GLDC,CTNND1
TF	Factor: BTEB4; motif: RCCACGCCCC; match class: 1	TF:M12185_1	0.9999	4.34092e-05	334	64	1	19917	ZNF335
TF	Factor: KLF15; motif: RGGGMGGRGNNGGGGGNGG	TF:M09968	0.9999	4.34092e-05	3180	64	10	19917	ENSG00000170439,AP3D1,ENSG00000128596,SHPK,ACSF2,ENSG00000169750,MGMT,ZBTB22,ENSG00000177352,ENSG00000164062
TF	Factor: Kid3; motif: CCACN	TF:M01160	0.9999	4.34092e-05	19829	64	64	19917	ENSG00000170439,ENSG00000197728,IMPDH2,ENSG00000077380,ENSG00000003756,DZANK1,AP3D1,FES,ELP5,ENSG00000198673,CUL3,ENSG00000148840,ADAM22,ENSG00000114999,TMEM87B,ARNTL,FSCN2,ZC3H8,SLX4,GLDC,ENSG00000128596,SFTPD,ZNF335,SHPK,ACSF2,HAUS4,ENSG00000189298,CNTLN,ENSG00000141664,ZSCAN23,ODF3B,STX19,ENSG00000183888,CCHCR1,EPHA8,FNBP4,SNX27,CLP1,ENSG00000119787,GOLIM4,CTNND1,FGF23,ENSG00000175029,PRKCSH,TICRR,ENSG00000169750,ENSG00000248333,CTNNB1,ENSG00000143363,MGMT,ENSG00000115239,C4A,MICB,ENSG00000183760,ZBTB22,NR6A1,ARIH2,ENSG00000173531,ENSG00000177352,ENSG00000164078,ENSG00000198218,WDR6,ENSG00000164062,ENSG00000178467
TF	Factor: Kaiso; motif: NTCCTGCNAN; match class: 1	TF:M01119_1	0.9999	4.34092e-05	544	64	1	19917	ZSCAN23
TF	Factor: c-Jun; motif: NATGACGTCAYN; match class: 1	TF:M11266_1	0.9999	4.34092e-05	6370	64	17	19917	IMPDH2,ELP5,ZC3H8,ZNF335,ENSG00000141664,STX19,ENSG00000183888,SNX27,ENSG00000119787,CTNND1,FGF23,NR6A1,ENSG00000177352,ENSG00000164078,ENSG00000198218,WDR6,ENSG00000178467
TF	Factor: c-Jun; motif: NATGACGTCAYN	TF:M11266	0.9999	4.34092e-05	8786	64	27	19917	ENSG00000170439,IMPDH2,ELP5,ARNTL,ZC3H8,SLX4,ZNF335,SHPK,ENSG00000141664,ZSCAN23,ODF3B,STX19,ENSG00000183888,SNX27,ENSG00000119787,GOLIM4,CTNND1,FGF23,ENSG00000248333,CTNNB1,ENSG00000115239,NR6A1,ENSG00000177352,ENSG00000164078,ENSG00000198218,WDR6,ENSG00000178467
TF	Factor: c-Jun; motif: NATGACTCATN; match class: 1	TF:M11265_1	0.9999	4.34092e-05	731	64	2	19917	ENSG00000170439,ZNF335
TF	Factor: c-Jun; motif: NATGASTCATN; match class: 1	TF:M11264_1	0.9999	4.34092e-05	4149	64	12	19917	ENSG00000170439,ENSG00000077380,ENSG00000198673,SFTPD,ZNF335,HAUS4,ENSG00000189298,FNBP4,SNX27,ENSG00000115239,WDR6,ENSG00000178467
TF	Factor: c-Jun; motif: NATGASTCATN	TF:M11264	0.9999	4.34092e-05	4662	64	14	19917	ENSG00000170439,ENSG00000077380,ENSG00000198673,SFTPD,ZNF335,ACSF2,HAUS4,ENSG00000189298,FNBP4,SNX27,MGMT,ENSG00000115239,WDR6,ENSG00000178467
TF	Factor: LBX1; motif: NTAATTAG	TF:M07994	0.9999	4.34092e-05	1000	64	1	19917	CTNND1
TF	Factor: LBX2; motif: CTNRANSTAATTA	TF:M04383	0.9999	4.34092e-05	8209	64	21	19917	ENSG00000197728,IMPDH2,ENSG00000003756,DZANK1,ARNTL,FSCN2,ZC3H8,GLDC,ENSG00000189298,ZSCAN23,ODF3B,STX19,CCHCR1,SNX27,ENSG00000175029,PRKCSH,ENSG00000248333,MGMT,ARIH2,ENSG00000164078,ENSG00000178467
TF	Factor: LBX2; motif: CTNRANSTAATTA; match class: 1	TF:M04383_1	0.9999	4.34092e-05	2497	64	6	19917	ENSG00000197728,ENSG00000003756,DZANK1,STX19,ENSG00000175029,PRKCSH
TF	Factor: LBX2; motif: CTCRTTAA	TF:M10662	0.9999	4.34092e-05	918	64	3	19917	ENSG00000197728,ENSG00000141664,STX19
TF	Factor: LHX2; motif: NCTAATTANN	TF:M04385	0.9999	4.34092e-05	909	64	2	19917	CTNND1,FGF23
TF	Factor: LIM-1; motif: NYAATTAN; match class: 1	TF:M11000_1	0.9999	4.34092e-05	1364	64	1	19917	HAUS4
TF	Factor: LIM-1; motif: NYAATTAN	TF:M11000	0.9999	4.34092e-05	5909	64	14	19917	ENSG00000077380,DZANK1,ELP5,HAUS4,STX19,FNBP4,ENSG00000119787,FGF23,ENSG00000175029,ENSG00000248333,CTNNB1,ENSG00000143363,MGMT,ENSG00000115239
TF	Factor: LEF-1; motif: WCAAAGN; match class: 1	TF:M03794_1	0.9999	4.34092e-05	665	64	2	19917	CLP1,CTNND1
TF	Factor: LEF-1; motif: WCAAAGN	TF:M03794	0.9999	4.34092e-05	4707	64	11	19917	ELP5,ENSG00000189298,CNTLN,ENSG00000141664,ZSCAN23,STX19,ENSG00000183888,CLP1,CTNND1,ENSG00000175029,PRKCSH
TF	Factor: LEF-1; motif: WCAAAGN; match class: 1	TF:M02019_1	0.9999	4.34092e-05	665	64	2	19917	CLP1,CTNND1
TF	Factor: LEF-1; motif: WCAAAGN	TF:M02019	0.9999	4.34092e-05	4707	64	11	19917	ELP5,ENSG00000189298,CNTLN,ENSG00000141664,ZSCAN23,STX19,ENSG00000183888,CLP1,CTNND1,ENSG00000175029,PRKCSH
TF	Factor: LEF-1; motif: NWTCAAAGNN	TF:M01022	0.9999	4.34092e-05	3173	64	9	19917	FSCN2,ENSG00000141664,ZSCAN23,ODF3B,ENSG00000183888,CTNND1,CTNNB1,NR6A1,ENSG00000178467
TF	Factor: TCF-7; motif: TCAAAG; match class: 1	TF:M00805_1	0.9999	4.34092e-05	5600	64	14	19917	ENSG00000077380,ELP5,ADAM22,ENSG00000141664,STX19,ENSG00000183888,CLP1,CTNND1,ENSG00000175029,TICRR,ENSG00000143363,ENSG00000115239,MICB,ENSG00000164062
TF	Factor: TCF-7; motif: TCAAAG	TF:M00805	0.9999	4.34092e-05	12159	64	36	19917	ENSG00000170439,ENSG00000197728,IMPDH2,ENSG00000077380,DZANK1,AP3D1,ELP5,CUL3,ENSG00000148840,ADAM22,FSCN2,ENSG00000189298,CNTLN,ENSG00000141664,ZSCAN23,ODF3B,STX19,ENSG00000183888,EPHA8,SNX27,CLP1,CTNND1,ENSG00000175029,PRKCSH,TICRR,ENSG00000169750,ENSG00000248333,CTNNB1,ENSG00000143363,ENSG00000115239,MICB,ZBTB22,NR6A1,ENSG00000164078,ENSG00000164062,ENSG00000178467
TF	Factor: c-Jun; motif: NNNNRRTGASTCAN	TF:M07102	0.9999	4.34092e-05	5146	64	15	19917	ENSG00000170439,ENSG00000077380,AP3D1,ENSG00000198673,ENSG00000128596,SFTPD,ZNF335,HAUS4,SNX27,CLP1,ENSG00000143363,MGMT,ENSG00000115239,ENSG00000183760,ENSG00000178467
TF	Factor: LEF-1; motif: ASATCAAAG	TF:M11611	0.9999	4.34092e-05	3548	64	9	19917	FSCN2,ZNF335,ENSG00000141664,ENSG00000183888,SNX27,FGF23,CTNNB1,NR6A1,ENSG00000178467
TF	Factor: LEF-1; motif: ASATCAAAG; match class: 1	TF:M11606_1	0.9999	4.34092e-05	1359	64	3	19917	ENSG00000141664,ENSG00000143363,NR6A1
TF	Factor: LEF-1; motif: ASATCAAAG	TF:M11606	0.9999	4.34092e-05	6177	64	16	19917	FSCN2,ZC3H8,SLX4,ZNF335,ENSG00000189298,ENSG00000141664,ENSG00000183888,SNX27,FGF23,ENSG00000248333,CTNNB1,ENSG00000143363,ENSG00000115239,NR6A1,ENSG00000173531,ENSG00000178467
TF	Factor: LEF-1; motif: ASATCAAAG	TF:M11604	0.9999	4.34092e-05	3749	64	9	19917	FSCN2,ZNF335,ENSG00000141664,ENSG00000183888,SNX27,FGF23,CTNNB1,NR6A1,ENSG00000178467
TF	Factor: LEF-1; motif: NCCTTTSWNNTNYN	TF:M09975	0.9999	4.34092e-05	4011	64	10	19917	DZANK1,ACSF2,CNTLN,ENSG00000141664,ZSCAN23,ENSG00000175029,PRKCSH,CTNNB1,NR6A1,ENSG00000177352
TF	Factor: LEF-1; motif: NNNCTTTGAT	TF:M08948	0.9999	4.34092e-05	3536	64	8	19917	FSCN2,ENSG00000141664,ZSCAN23,ODF3B,ENSG00000183888,CTNNB1,NR6A1,ENSG00000178467
TF	Factor: LEF-1; motif: AAAGATCAAAGGRWW	TF:M04003	0.9999	4.34092e-05	1728	64	2	19917	ELP5,FSCN2
TF	Factor: LEF-1,; motif: MCTTTGWTSNY	TF:M00978	0.9999	4.34092e-05	1775	64	2	19917	NR6A1,ENSG00000178467
TF	Factor: LBX2; motif: CTYRTTAA	TF:M10665	0.9999	4.34092e-05	918	64	3	19917	ENSG00000197728,ENSG00000141664,STX19
TF	Factor: LBX2; motif: CYAATTAATTAN	TF:M10664	0.9999	4.34092e-05	343	64	1	19917	CTNNB1
TF	Factor: LBX2; motif: NYYAATTANN	TF:M10663	0.9999	4.34092e-05	2287	64	6	19917	ENSG00000198673,GLDC,ENSG00000189298,CTNND1,FGF23,ENSG00000175029
TF	Factor: LEF-1; motif: ASATCAAAG	TF:M11609	0.9999	4.34092e-05	3103	64	9	19917	FSCN2,ZNF335,ENSG00000141664,ENSG00000183888,SNX27,FGF23,CTNNB1,NR6A1,ENSG00000178467
TF	Factor: LHX2; motif: NNYTAATTRNNN	TF:M09976	0.9999	4.34092e-05	2383	64	5	19917	GLDC,ENSG00000189298,CTNND1,FGF23,ENSG00000175029
TF	Factor: C-JUN:FRA-2; motif: NRTGACGTMAT; match class: 1	TF:M08941_1	0.9999	4.34092e-05	3375	64	9	19917	IMPDH2,ELP5,ZNF335,ENSG00000141664,STX19,ENSG00000183888,ENSG00000119787,CTNNB1,NR6A1
TF	Factor: C-JUN:FRA-2; motif: NNRTGAGTCAYN	TF:M08940	0.9999	4.34092e-05	3661	64	10	19917	ENSG00000170439,ENSG00000077380,AP3D1,ENSG00000128596,SFTPD,ZNF335,HAUS4,MGMT,ENSG00000115239,ENSG00000178467
TF	Factor: JUNB:FOSB; motif: NRTGASTCAT; match class: 1	TF:M08920_1	0.9999	4.34092e-05	1644	64	5	19917	ENSG00000170439,ENSG00000077380,ENSG00000198673,ZNF335,HAUS4
TF	Factor: JUNB:FOSB; motif: NRTGASTCAT	TF:M08920	0.9999	4.34092e-05	3182	64	7	19917	ENSG00000170439,ENSG00000077380,ENSG00000198673,ZNF335,HAUS4,ENSG00000115239,ENSG00000178467
TF	Factor: jdp2; motif: NRTGASTCAYN	TF:M11299	0.9999	4.34092e-05	702	64	1	19917	ENSG00000077380
TF	Factor: jdp2; motif: NRTGACGTCAYN	TF:M11298	0.9999	4.34092e-05	1613	64	5	19917	IMPDH2,ELP5,ZNF335,ENSG00000119787,NR6A1
TF	Factor: jdp2; motif: NRTGASTCAYN; match class: 1	TF:M11297_1	0.9999	4.34092e-05	1684	64	5	19917	ENSG00000170439,ENSG00000077380,ZNF335,HAUS4,ENSG00000115239
TF	Factor: jdp2; motif: NRTGASTCAYN	TF:M11297	0.9999	4.34092e-05	1828	64	5	19917	ENSG00000170439,ENSG00000077380,ZNF335,HAUS4,ENSG00000115239
TF	Factor: jdp2; motif: NRTGAYGTCAYN	TF:M11296	0.9999	4.34092e-05	2975	64	9	19917	ENSG00000170439,IMPDH2,ELP5,ZNF335,ENSG00000141664,ODF3B,ENSG00000119787,FGF23,NR6A1
TF	Factor: ITF-2; motif: NGCAGSTGKS; match class: 1	TF:M09962_1	0.9999	4.34092e-05	774	64	1	19917	SHPK
TF	Factor: ITF-2; motif: NGCAGSTGKS	TF:M09962	0.9999	4.34092e-05	4817	64	15	19917	ELP5,TMEM87B,SLX4,SHPK,ACSF2,CNTLN,ENSG00000183888,EPHA8,ENSG00000119787,MGMT,MICB,ENSG00000183760,ENSG00000177352,WDR6,ENSG00000178467
TF	Factor: ITF-2; motif: NNCACCTGNN; match class: 1	TF:M04191_1	0.9999	4.34092e-05	1119	64	2	19917	SFTPD,MGMT
TF	Factor: ITF-2; motif: NNCACCTGNN	TF:M04191	0.9999	4.34092e-05	5456	64	17	19917	AP3D1,ENSG00000198673,ENSG00000148840,FSCN2,ZC3H8,SFTPD,SHPK,ACSF2,STX19,ENSG00000183888,EPHA8,ENSG00000248333,MGMT,ENSG00000183760,ARIH2,ENSG00000173531,ENSG00000164062
TF	Factor: isx; motif: CTAATTAR	TF:M10955	0.9999	4.34092e-05	1000	64	1	19917	CTNND1
TF	Factor: isx; motif: NTCRTTAA; match class: 1	TF:M10953_1	0.9999	4.34092e-05	1152	64	1	19917	ENSG00000175029
TF	Factor: isx; motif: NTCRTTAA	TF:M10953	0.9999	4.34092e-05	5596	64	13	19917	ENSG00000197728,IMPDH2,DZANK1,CUL3,ENSG00000148840,ENSG00000114999,HAUS4,CNTLN,ENSG00000141664,STX19,CCHCR1,FNBP4,ENSG00000175029
TF	Factor: ISX; motif: NYAATTAN	TF:M04381	0.9999	4.34092e-05	1000	64	1	19917	CTNND1
TF	Factor: ISL2; motif: GCAMTTAR	TF:M04379	0.9999	4.34092e-05	4441	64	13	19917	ENSG00000003756,DZANK1,CUL3,ENSG00000148840,SLX4,SFTPD,CNTLN,CLP1,CTNNB1,ZBTB22,ARIH2,ENSG00000173531,ENSG00000164078
TF	Factor: Isl2; motif: YTAAGTG; match class: 1	TF:M02082_1	0.9999	4.34092e-05	2083	64	3	19917	ENSG00000198673,ENSG00000148840,CNTLN
TF	Factor: Isl2; motif: YTAAGTG	TF:M02082	0.9999	4.34092e-05	7641	64	23	19917	ENSG00000170439,ENSG00000003756,DZANK1,ENSG00000198673,CUL3,ENSG00000148840,ADAM22,ZC3H8,SLX4,SFTPD,CNTLN,ZSCAN23,CLP1,FGF23,CTNNB1,MGMT,ENSG00000115239,C4A,MICB,ZBTB22,ARIH2,ENSG00000173531,ENSG00000164078
TF	Factor: Isl2; motif: YTAAGTG; match class: 1	TF:M02080_1	0.9999	4.34092e-05	1234	64	3	19917	ENSG00000198673,ENSG00000148840,CNTLN
TF	Factor: Isl2; motif: CTAATKR; match class: 1	TF:M02079_1	0.9999	4.34092e-05	1181	64	3	19917	ZC3H8,HAUS4,ENSG00000115239
TF	Factor: Isl2; motif: CTAATKR	TF:M02079	0.9999	4.34092e-05	5801	64	17	19917	ENSG00000197728,ENSG00000077380,ELP5,ENSG00000114999,ZC3H8,HAUS4,ENSG00000189298,ENSG00000119787,CTNND1,ENSG00000143363,MGMT,ENSG00000115239,ZBTB22,ENSG00000177352,ENSG00000198218,WDR6,ENSG00000164062
TF	Factor: JUNB:C-FOS; motif: NATGAGTCATNN	TF:M08925	0.9999	4.34092e-05	3528	64	8	19917	ENSG00000170439,ENSG00000077380,AP3D1,ENSG00000198673,ZNF335,HAUS4,ENSG00000115239,ENSG00000178467
TF	Factor: JUNB:C-FOS; motif: NATGAGTCATNN; match class: 1	TF:M08925_1	0.9999	4.34092e-05	1513	64	4	19917	ENSG00000170439,ENSG00000077380,ZNF335,HAUS4
TF	Factor: JUNB:FRA-1; motif: NNRTGACTCATNN	TF:M08922	0.9999	4.34092e-05	1853	64	6	19917	ENSG00000170439,ENSG00000077380,ZNF335,HAUS4,ENSG00000115239,ENSG00000178467
TF	Factor: JUNB:FRA-1; motif: NNRTGACTCATNN; match class: 1	TF:M08922_1	0.9999	4.34092e-05	281	64	1	19917	ENSG00000170439
TF	Factor: C-JUN:FRA-1; motif: NNATGACTCATNN	TF:M08938	0.9999	4.34092e-05	3744	64	12	19917	ENSG00000170439,ENSG00000077380,AP3D1,ENSG00000128596,SFTPD,ZNF335,HAUS4,CLP1,ENSG00000143363,MGMT,ENSG00000115239,ENSG00000178467
TF	Factor: C-JUN:FOSB; motif: NATGACTCAY	TF:M08936	0.9999	4.34092e-05	3297	64	9	19917	ENSG00000170439,ENSG00000077380,AP3D1,ENSG00000128596,ZNF335,HAUS4,ENSG00000143363,ENSG00000115239,ENSG00000178467
TF	Factor: JunD; motif: NRTGACGCAYN; match class: 1	TF:M11271_1	0.9999	4.34092e-05	1511	64	3	19917	CTNND1,ENSG00000248333,ENSG00000164078
TF	Factor: JunD; motif: NRTGACGCAYN	TF:M11271	0.9999	4.34092e-05	7063	64	15	19917	ENSG00000197728,IMPDH2,ENSG00000198673,ENSG00000148840,FSCN2,SLX4,SFTPD,ACSF2,ZSCAN23,ENSG00000183888,CTNND1,ENSG00000248333,ARIH2,ENSG00000164078,WDR6
TF	Factor: JunD; motif: NRTGACGTCATS; match class: 1	TF:M11270_1	0.9999	4.34092e-05	4345	64	11	19917	IMPDH2,ELP5,ZNF335,STX19,ENSG00000183888,ENSG00000119787,FGF23,ENSG00000248333,NR6A1,ENSG00000164078,WDR6
TF	Factor: JunD; motif: NRTGACGTCATS	TF:M11270	0.9999	4.34092e-05	9461	64	25	19917	ENSG00000170439,IMPDH2,DZANK1,AP3D1,ELP5,ENSG00000198673,SLX4,ZNF335,SHPK,ENSG00000141664,ZSCAN23,ODF3B,STX19,ENSG00000183888,CLP1,ENSG00000119787,CTNND1,FGF23,ENSG00000248333,NR6A1,ENSG00000177352,ENSG00000164078,ENSG00000198218,WDR6,ENSG00000178467
TF	Factor: JunD; motif: NATGASTCATS	TF:M11268	0.9999	4.34092e-05	2980	64	9	19917	ENSG00000170439,ENSG00000077380,SFTPD,ZNF335,HAUS4,ENSG00000189298,FNBP4,WDR6,ENSG00000178467
TF	Factor: JUND; motif: NATGAGTCAT; match class: 1	TF:M08934_1	0.9999	4.34092e-05	721	64	2	19917	ENSG00000170439,ZNF335
TF	Factor: JUND; motif: NATGAGTCAT	TF:M08934	0.9999	4.34092e-05	4371	64	13	19917	ENSG00000170439,ENSG00000077380,AP3D1,FSCN2,ENSG00000128596,SFTPD,ZNF335,HAUS4,ENSG00000189298,ZSCAN23,ENSG00000115239,WDR6,ENSG00000178467
TF	Factor: JunD; motif: NRTGASTCATN; match class: 1	TF:M07104_1	0.9999	4.34092e-05	593	64	2	19917	ENSG00000170439,HAUS4
TF	Factor: C-JUN:FRA-2; motif: NNRTGAGTCAYN; match class: 1	TF:M08940_1	0.9999	4.34092e-05	780	64	2	19917	ENSG00000170439,ZNF335
TF	Factor: JunD; motif: NRTGASTCATN	TF:M07104	0.9999	4.34092e-05	2714	64	8	19917	ENSG00000170439,ENSG00000077380,ENSG00000198673,ZNF335,HAUS4,SNX27,ENSG00000115239,ENSG00000178467
TF	Factor: JUND:FRA-2; motif: NATGACTCAT	TF:M08931	0.9999	4.34092e-05	1426	64	4	19917	ENSG00000170439,ENSG00000077380,ENSG00000115239,ENSG00000178467
TF	Factor: JUND:FRA-1; motif: RTGACGTMAY	TF:M08930	0.9999	4.34092e-05	5764	64	18	19917	ENSG00000197728,IMPDH2,ELP5,FSCN2,ZC3H8,SLX4,ZNF335,ENSG00000141664,CLP1,ENSG00000119787,CTNND1,CTNNB1,ENSG00000143363,ENSG00000115239,NR6A1,ARIH2,WDR6,ENSG00000178467
TF	Factor: JUND:FRA-1; motif: NRTGACTCAN	TF:M08929	0.9999	4.34092e-05	1576	64	4	19917	ENSG00000170439,ENSG00000077380,ENSG00000115239,ENSG00000178467
TF	Factor: JunB; motif: GATGACGTCAYC; match class: 1	TF:M11273_1	0.9999	4.34092e-05	6664	64	18	19917	IMPDH2,ELP5,ADAM22,ARNTL,ZC3H8,ZNF335,ENSG00000141664,STX19,ENSG00000183888,ENSG00000119787,CTNND1,FGF23,NR6A1,ENSG00000177352,ENSG00000198218,WDR6,ENSG00000164062,ENSG00000178467
TF	Factor: JunB; motif: NNTGAGTCANN	TF:M09963	0.9999	4.34092e-05	910	64	2	19917	ENSG00000170439,ENSG00000077380
TF	Factor: JunB; motif: NNNTGAGTCAY	TF:M09631	0.9999	4.34092e-05	1933	64	4	19917	ENSG00000170439,ENSG00000077380,ZNF335,ENSG00000115239
TF	Factor: JUNB; motif: ATGACTCA	TF:M08926	0.9999	4.34092e-05	935	64	3	19917	ENSG00000170439,ENSG00000115239,ENSG00000178467
TF	Factor: JunB; motif: NRRTGASTCAK	TF:M07103	0.9999	4.34092e-05	2407	64	7	19917	ENSG00000170439,ENSG00000077380,AP3D1,ZNF335,HAUS4,ENSG00000115239,ENSG00000178467
TF	Factor: JUNB:FRA-2; motif: NRTGASTCAT; match class: 1	TF:M08923_1	0.9999	4.34092e-05	1735	64	5	19917	ENSG00000170439,ENSG00000077380,ENSG00000198673,ZNF335,HAUS4
TF	Factor: JUNB:FRA-2; motif: NRTGASTCAT	TF:M08923	0.9999	4.34092e-05	2959	64	7	19917	ENSG00000170439,ENSG00000077380,ENSG00000198673,ZNF335,HAUS4,ENSG00000115239,ENSG00000178467
TF	Factor: JunD; motif: RTGACGTCA	TF:M04681	0.9999	4.34092e-05	6044	64	19	19917	ENSG00000170439,IMPDH2,DZANK1,AP3D1,ELP5,SLX4,ZNF335,SHPK,ENSG00000141664,ZSCAN23,ODF3B,STX19,ENSG00000183888,ENSG00000119787,FGF23,ENSG00000248333,NR6A1,ENSG00000177352,ENSG00000164078
TF	Factor: islet1; motif: NGNTAATG	TF:M04616	0.9999	4.34092e-05	1152	64	2	19917	ENSG00000141664,ENSG00000164062
TF	Factor: LHX2; motif: NNYTAATTRNNN; match class: 1	TF:M09976_1	0.9999	4.34092e-05	387	64	1	19917	FGF23
TF	Factor: Lhx2; motif: WATTAN; match class: 1	TF:M07047_1	0.9999	4.34092e-05	4674	64	14	19917	ENSG00000003756,ENSG00000198673,ZC3H8,GLDC,SFTPD,ENSG00000189298,STX19,ENSG00000183888,CTNND1,FGF23,ENSG00000175029,CTNNB1,MGMT,ENSG00000115239
TF	Factor: MATH1; motif: RRCAGMTGG	TF:M09870	0.9999	4.34092e-05	553	64	1	19917	SFTPD
TF	Factor: MASH-1; motif: YMMCACCTGCY	TF:M03877	0.9999	4.34092e-05	1137	64	2	19917	SHPK,ENSG00000177352
TF	Factor: MASH-1; motif: NNNCASCTGCYNYN	TF:M09865	0.9999	4.34092e-05	840	64	1	19917	GLDC
TF	Factor: MAF; motif: GCTGAGTCAN; match class: 1	TF:M07296_1	0.9999	4.34092e-05	1116	64	2	19917	ENSG00000143363,ENSG00000115239
TF	Factor: MAF; motif: GCTGAGTCAN	TF:M07296	0.9999	4.34092e-05	5717	64	15	19917	ENSG00000170439,ENSG00000003756,ENSG00000198673,ARNTL,FSCN2,SLX4,HAUS4,CLP1,PRKCSH,TICRR,ENSG00000143363,MGMT,ENSG00000115239,ENSG00000183760,ENSG00000173531
TF	Factor: MafK; motif: TGASTCAGCDN	TF:M02022	0.9999	4.34092e-05	312	64	1	19917	ENSG00000170439
TF	Factor: MafG; motif: CMATGACTCAGCAGA; match class: 1	TF:M07048_1	0.9999	4.34092e-05	1571	64	4	19917	ENSG00000077380,TMEM87B,C4A,ENSG00000198218
TF	Factor: MafG; motif: TGCTGACNNNGCR	TF:M11355	0.9999	4.34092e-05	1250	64	4	19917	TMEM87B,ACSF2,NR6A1,ENSG00000164062
TF	Factor: MafG; motif: TGCTGACNTR	TF:M11354	0.9999	4.34092e-05	1838	64	1	19917	ENSG00000077380
TF	Factor: MafG; motif: TGCTGACNNN	TF:M11352	0.9999	4.34092e-05	2198	64	2	19917	ENSG00000077380,STX19
TF	Factor: MafG; motif: NTGCTGAYGTCAGCAN; match class: 1	TF:M11347_1	0.9999	4.34092e-05	784	64	2	19917	DZANK1,MGMT
TF	Factor: MafG; motif: NTGCTGASTCAGCAN; match class: 1	TF:M11346_1	0.9999	4.34092e-05	303	64	1	19917	ENSG00000170439
TF	Factor: MafG; motif: NTGCTGASTCAGCAN	TF:M11346	0.9999	4.34092e-05	323	64	1	19917	ENSG00000170439
TF	Factor: MafF; motif: NTGCTGACGTCAGCAN	TF:M11341	0.9999	4.34092e-05	265	64	1	19917	ADAM22
TF	Factor: MafF; motif: TGCTGASTCAGCANTTTT	TF:M09979	0.9999	4.34092e-05	1532	64	3	19917	ENSG00000170439,ENSG00000198673,ENSG00000189298
TF	Factor: MAFB; motif: NTCAGCN; match class: 1	TF:M08888_1	0.9999	4.34092e-05	3401	64	9	19917	ENSG00000197728,FSCN2,ACSF2,ENSG00000119787,GOLIM4,CTNND1,NR6A1,ENSG00000198218,WDR6
TF	Factor: MAFB; motif: NTCAGCN	TF:M08888	0.9999	4.34092e-05	10274	64	27	19917	ENSG00000170439,ENSG00000197728,DZANK1,ENSG00000148840,FSCN2,ENSG00000128596,SHPK,ACSF2,HAUS4,CNTLN,CCHCR1,SNX27,ENSG00000119787,GOLIM4,CTNND1,FGF23,MGMT,ENSG00000115239,MICB,ENSG00000183760,NR6A1,ARIH2,ENSG00000173531,ENSG00000198218,WDR6,ENSG00000164062,ENSG00000178467
TF	Factor: MafB; motif: CRCTGACNANN; match class: 1	TF:M03830_1	0.9999	4.34092e-05	1605	64	3	19917	IMPDH2,PRKCSH,ARIH2
TF	Factor: MafB; motif: TGCTGASTNNN	TF:M09978	0.9999	4.34092e-05	3349	64	7	19917	ENSG00000170439,ENSG00000198673,STX19,ENSG00000119787,GOLIM4,ENSG00000198218,WDR6
TF	Factor: MafB; motif: GNTGAC; match class: 1	TF:M01227_1	0.9999	4.34092e-05	4780	64	10	19917	IMPDH2,ENSG00000077380,ENSG00000003756,AP3D1,ADAM22,SHPK,CNTLN,PRKCSH,ENSG00000173531,ENSG00000164062
TF	Factor: MafB; motif: GNTGAC	TF:M01227	0.9999	4.34092e-05	11835	64	35	19917	ENSG00000170439,IMPDH2,ENSG00000077380,ENSG00000003756,DZANK1,AP3D1,ENSG00000198673,ENSG00000148840,ADAM22,TMEM87B,ARNTL,ZC3H8,GLDC,ENSG00000128596,ZNF335,SHPK,ACSF2,CNTLN,ZSCAN23,STX19,ENSG00000183888,ENSG00000119787,GOLIM4,PRKCSH,ENSG00000248333,CTNNB1,ENSG00000143363,C4A,MICB,ARIH2,ENSG00000173531,ENSG00000164078,ENSG00000198218,ENSG00000164062,ENSG00000178467
TF	Factor: Max; motif: AACACGT	TF:M04844	0.9999	4.34092e-05	1648	64	4	19917	HAUS4,CNTLN,ZSCAN23,GOLIM4
TF	Factor: Max; motif: NCACGTGNNNNNCACGTGN; match class: 1	TF:M11098_1	0.9999	4.34092e-05	628	64	1	19917	ZC3H8
TF	Factor: MAZR; motif: NSGGGGGGGGMCN	TF:M00491	0.9999	4.34092e-05	1223	64	4	19917	SLX4,SNX27,CTNND1,ZBTB22
TF	Factor: MAZ; motif: GGGGAGGG	TF:M00649	0.9999	4.34092e-05	9407	64	30	19917	ENSG00000197728,ENSG00000003756,AP3D1,FES,ELP5,ENSG00000198673,CUL3,ENSG00000148840,ENSG00000114999,ARNTL,FSCN2,SLX4,GLDC,ENSG00000128596,SHPK,ACSF2,ENSG00000189298,ODF3B,ENSG00000183888,CCHCR1,EPHA8,ENSG00000119787,ENSG00000175029,ENSG00000169750,ENSG00000143363,NR6A1,ENSG00000177352,ENSG00000198218,ENSG00000164062,ENSG00000178467
TF	Factor: meis1:TBR2; motif: NNGTGNTGACAN; match class: 1	TF:M08378_1	0.9999	4.34092e-05	409	64	1	19917	EPHA8
TF	Factor: meis1:TBR2; motif: NNGTGNTGACAN	TF:M08378	0.9999	4.34092e-05	3613	64	6	19917	TMEM87B,HAUS4,EPHA8,FGF23,TICRR,ENSG00000173531
TF	Factor: meis1:Prrxl1; motif: TGACANTAATTN	TF:M08375	0.9999	4.34092e-05	1815	64	3	19917	CUL3,ENSG00000141664,CLP1
TF	Factor: MEIS1B:HOXA9; motif: TGACASTTTWAYRR; match class: 1	TF:M00421_1	0.9999	4.34092e-05	1636	64	5	19917	ENSG00000170439,IMPDH2,CLP1,FGF23,C4A
TF	Factor: p63; motif: NNRCAWGYCTGGRCWTGYN; match class: 1	TF:M09643_1	0.9999	4.34092e-05	610	64	2	19917	EPHA8,ENSG00000173531
TF	Factor: MEIS1A:HOXA9; motif: TGACAGKTTTAYGA; match class: 1	TF:M00420_1	0.9999	4.34092e-05	975	64	3	19917	ENSG00000141664,CLP1,FGF23
TF	Factor: MEIS1A:HOXA9; motif: TGACAGKTTTAYGA	TF:M00420	0.9999	4.34092e-05	5623	64	18	19917	ENSG00000197728,IMPDH2,ENSG00000077380,ENSG00000003756,AP3D1,CUL3,ARNTL,GLDC,ACSF2,ENSG00000189298,ENSG00000141664,STX19,CLP1,FGF23,ENSG00000248333,MICB,ZBTB22,ENSG00000164062
TF	Factor: MEF-2; motif: RGCTATWTTTAR	TF:M00941	0.9999	4.34092e-05	1837	64	2	19917	ENSG00000148840,ENSG00000189298
TF	Factor: MEF-2A; motif: NNTGTTACTAAAAATAGAAMNN	TF:M00233	0.9999	4.34092e-05	1104	64	3	19917	DZANK1,SHPK,TICRR
TF	Factor: MEF-2A; motif: CTCTAAAAATAACYCY	TF:M00006	0.9999	4.34092e-05	2015	64	6	19917	ENSG00000077380,ENSG00000198673,GLDC,STX19,ENSG00000119787,ENSG00000175029
TF	Factor: MafA; motif: GGTCAGCAGH; match class: 1	TF:M03796_1	0.9999	4.34092e-05	686	64	1	19917	FSCN2
TF	Factor: MEF-2D; motif: WAAATAR	TF:M02026	0.9999	4.34092e-05	7721	64	21	19917	ENSG00000197728,ENSG00000077380,DZANK1,ENSG00000198673,ENSG00000148840,ADAM22,SFTPD,ENSG00000189298,ENSG00000141664,ZSCAN23,ODF3B,STX19,CCHCR1,SNX27,ENSG00000175029,TICRR,CTNNB1,ENSG00000115239,ENSG00000183760,ENSG00000173531,ENSG00000178467
TF	Factor: MEF-2D; motif: NKCTATTTTTAG	TF:M09987	0.9999	4.34092e-05	434	64	1	19917	DZANK1
TF	Factor: MEF-2C; motif: TATTTWT; match class: 1	TF:M02025_1	0.9999	4.34092e-05	7827	64	23	19917	ENSG00000197728,ENSG00000077380,ENSG00000003756,DZANK1,ENSG00000198673,ENSG00000148840,ADAM22,ZC3H8,SFTPD,ZNF335,ENSG00000189298,ENSG00000141664,STX19,ENSG00000183888,CLP1,CTNND1,ENSG00000175029,TICRR,ENSG00000248333,CTNNB1,ENSG00000143363,ENSG00000183760,ZBTB22
TF	Factor: MEF-2C; motif: TATTTWT	TF:M02025	0.9999	4.34092e-05	12974	64	36	19917	ENSG00000170439,ENSG00000197728,ENSG00000077380,ENSG00000003756,DZANK1,AP3D1,ENSG00000198673,CUL3,ENSG00000148840,ADAM22,ZC3H8,GLDC,SFTPD,ZNF335,SHPK,HAUS4,ENSG00000189298,ENSG00000141664,ZSCAN23,STX19,ENSG00000183888,CCHCR1,FNBP4,CLP1,GOLIM4,CTNND1,ENSG00000175029,TICRR,ENSG00000248333,CTNNB1,ENSG00000143363,ENSG00000115239,ENSG00000183760,ZBTB22,ENSG00000164078,WDR6
TF	Factor: MEF-2C; motif: NKCTATTTTTRGN	TF:M09986	0.9999	4.34092e-05	1089	64	3	19917	ENSG00000077380,ENSG00000148840,ENSG00000189298
TF	Factor: MEF-2C; motif: NKCTATTTTTRGN	TF:M09638	0.9999	4.34092e-05	1122	64	3	19917	ENSG00000077380,ENSG00000148840,ENSG00000189298
TF	Factor: Mef-2a; motif: NKCTATTTTTRGN	TF:M09985	0.9999	4.34092e-05	1476	64	4	19917	ENSG00000077380,ENSG00000148840,ENSG00000189298,CTNNB1
TF	Factor: Mef-2a; motif: NKCTATTTTTRGM	TF:M09637	0.9999	4.34092e-05	1253	64	3	19917	DZANK1,ENSG00000148840,ENSG00000189298
TF	Factor: MEF-2A; motif: YTAAAAATARCY	TF:M01301	0.9999	4.34092e-05	1260	64	1	19917	ENSG00000148840
TF	Factor: MECP2; motif: CCGGNNTTWA; match class: 1	TF:M01299_1	0.9999	4.34092e-05	1042	64	1	19917	NR6A1
TF	Factor: MECP2; motif: CCGGSNNNANNAWWT	TF:M01298	0.9999	4.34092e-05	1296	64	3	19917	CUL3,CTNND1,ENSG00000175029
TF	Factor: MEF-2D; motif: CCAWATWTRG	TF:M11695	0.9999	4.34092e-05	289	64	1	19917	CCHCR1
TF	Factor: Lhx2; motif: WATTAN	TF:M07047	0.9999	4.34092e-05	10938	64	32	19917	ENSG00000077380,ENSG00000003756,DZANK1,ENSG00000198673,CUL3,ZC3H8,SLX4,GLDC,SFTPD,ZNF335,SHPK,HAUS4,ENSG00000189298,ENSG00000141664,ODF3B,STX19,ENSG00000183888,FNBP4,ENSG00000119787,CTNND1,FGF23,ENSG00000175029,TICRR,ENSG00000248333,CTNNB1,ENSG00000143363,MGMT,ENSG00000115239,MICB,ZBTB22,ARIH2,ENSG00000164078
TF	Factor: MAFA; motif: TCAGCAN; match class: 1	TF:M01709_1	0.9999	4.34092e-05	1297	64	2	19917	GOLIM4,ENSG00000198218
TF	Factor: Lyl-1; motif: NCAKCTGYTNYCNN; match class: 1	TF:M09977_1	0.9999	4.34092e-05	7705	64	24	19917	ENSG00000170439,AP3D1,FES,FSCN2,ZC3H8,SFTPD,SHPK,ACSF2,CNTLN,ENSG00000183888,CCHCR1,SNX27,CLP1,ENSG00000119787,GOLIM4,CTNND1,FGF23,CTNNB1,C4A,MICB,ENSG00000183760,ZBTB22,ENSG00000173531,ENSG00000178467
TF	Factor: LKLF; motif: NRCCACRCCCN; match class: 1	TF:M12172_1	0.9999	4.34092e-05	243	64	1	19917	ZNF335
TF	Factor: LIN28B; motif: CGCGATANNACNGCG	TF:M12249	0.9999	4.34092e-05	279	64	1	19917	ODF3B
TF	Factor: LHX9; motif: CYAATTAN	TF:M10979	0.9999	4.34092e-05	1000	64	1	19917	CTNND1
TF	Factor: LHX9; motif: NTCGTTAN	TF:M10977	0.9999	4.34092e-05	1122	64	3	19917	ENSG00000197728,ENSG00000141664,STX19
TF	Factor: LHX9; motif: CYAATTAR	TF:M10975	0.9999	4.34092e-05	1000	64	1	19917	CTNND1
TF	Factor: LHX9; motif: NYAATTAN	TF:M04390	0.9999	4.34092e-05	1343	64	2	19917	FNBP4,ENSG00000115239
TF	Factor: LHX8; motif: CTAATTAN	TF:M10986	0.9999	4.34092e-05	1000	64	1	19917	CTNND1
TF	Factor: LHX8; motif: CTCGTTAN	TF:M10985	0.9999	4.34092e-05	523	64	1	19917	STX19
TF	Factor: Lhx8; motif: TGATTG; match class: 1	TF:M07476_1	0.9999	4.34092e-05	3160	64	4	19917	SFTPD,ENSG00000189298,CLP1,TICRR
TF	Factor: Lhx8; motif: TGATTG	TF:M07476	0.9999	4.34092e-05	9208	64	21	19917	IMPDH2,ENSG00000077380,CUL3,ARNTL,ZC3H8,SFTPD,HAUS4,ENSG00000189298,ENSG00000141664,ZSCAN23,ODF3B,EPHA8,CLP1,CTNND1,FGF23,TICRR,ENSG00000115239,MICB,ENSG00000183760,NR6A1,ENSG00000177352
TF	Factor: LHX5; motif: STAATTAN	TF:M11001	0.9999	4.34092e-05	951	64	2	19917	CTNND1,ARIH2
TF	Factor: LHX4; motif: NTAATTAN	TF:M11009	0.9999	4.34092e-05	909	64	1	19917	ENSG00000115239
TF	Factor: LHX4; motif: NTCRTTAN	TF:M11008	0.9999	4.34092e-05	6685	64	19	19917	ENSG00000197728,ENSG00000003756,DZANK1,CUL3,ENSG00000148840,ENSG00000114999,ARNTL,HAUS4,CNTLN,ENSG00000141664,STX19,CCHCR1,FNBP4,SNX27,CTNND1,ENSG00000175029,ENSG00000143363,ZBTB22,NR6A1
TF	Factor: LHX4; motif: NTAATTAN; match class: 1	TF:M11007_1	0.9999	4.34092e-05	909	64	1	19917	ENSG00000115239
TF	Factor: LHX4; motif: NTAATTAN	TF:M11007	0.9999	4.34092e-05	909	64	1	19917	ENSG00000115239
TF	Factor: LHX3b; motif: AATTAATTWN	TF:M01971	0.9999	4.34092e-05	868	64	2	19917	STX19,ENSG00000115239
TF	Factor: LHX3; motif: ATTAAW; match class: 1	TF:M02097_1	0.9999	4.34092e-05	6603	64	16	19917	ENSG00000170439,DZANK1,ENSG00000198673,ENSG00000114999,ENSG00000189298,ENSG00000141664,STX19,FNBP4,CLP1,ENSG00000175029,TICRR,CTNNB1,ENSG00000115239,NR6A1,ENSG00000173531,ENSG00000198218
TF	Factor: LHX3; motif: ATTAAW	TF:M02097	0.9999	4.34092e-05	11977	64	36	19917	ENSG00000170439,ENSG00000197728,IMPDH2,ENSG00000077380,DZANK1,AP3D1,ELP5,ENSG00000198673,CUL3,ENSG00000148840,ADAM22,ENSG00000114999,ZC3H8,SFTPD,ACSF2,ENSG00000189298,ENSG00000141664,ODF3B,STX19,ENSG00000183888,FNBP4,CLP1,CTNND1,FGF23,ENSG00000175029,TICRR,ENSG00000248333,CTNNB1,ENSG00000115239,ENSG00000183760,NR6A1,ARIH2,ENSG00000173531,ENSG00000177352,ENSG00000198218,ENSG00000178467
TF	Factor: Lhx3; motif: NNAATTAATTAAWWNNN; match class: 1	TF:M01471_1	0.9999	4.34092e-05	904	64	1	19917	ENSG00000115239
TF	Factor: Lhx3; motif: NNAATTAATTAAWWNNN	TF:M01471	0.9999	4.34092e-05	988	64	1	19917	ENSG00000115239
TF	Factor: Lhx2; motif: NYTAATTASNK	TF:M07385	0.9999	4.34092e-05	1591	64	4	19917	GLDC,ENSG00000189298,CTNND1,ENSG00000175029
TF	Factor: LKLF; motif: GGGGTGGKSN	TF:M07261	0.9999	4.34092e-05	9867	64	28	19917	ENSG00000197728,FES,ENSG00000148840,FSCN2,ZC3H8,SLX4,GLDC,ENSG00000128596,SFTPD,ODF3B,EPHA8,CLP1,ENSG00000119787,CTNND1,FGF23,TICRR,ENSG00000169750,ENSG00000115239,C4A,MICB,ENSG00000183760,ZBTB22,NR6A1,ENSG00000173531,ENSG00000177352,ENSG00000198218,WDR6,ENSG00000178467
TF	Factor: LKLF; motif: GGGGTGGKSN; match class: 1	TF:M07261_1	0.9999	4.34092e-05	4110	64	12	19917	FES,FSCN2,ENSG00000128596,ODF3B,EPHA8,ENSG00000119787,TICRR,ENSG00000169750,ENSG00000183760,ENSG00000177352,ENSG00000198218,ENSG00000178467
TF	Factor: LKLF; motif: CNCCACCCS	TF:M08819	0.9999	4.34092e-05	5645	64	10	19917	FES,ENSG00000128596,SFTPD,ODF3B,EPHA8,ENSG00000169750,NR6A1,ENSG00000177352,WDR6,ENSG00000178467
TF	Factor: LKLF; motif: CNCCACCCS; match class: 1	TF:M08819_1	0.9999	4.34092e-05	1547	64	4	19917	ODF3B,EPHA8,ENSG00000177352,ENSG00000178467
TF	Factor: Lyf-1; motif: TTTGGGAGR	TF:M00141	0.9999	4.34092e-05	814	64	2	19917	SHPK,FNBP4
TF	Factor: LXR;; motif: NTGACCKNNAGTRACCYNN; match class: 1	TF:M03795_1	0.9999	4.34092e-05	1485	64	4	19917	SLX4,PRKCSH,ARIH2,ENSG00000164078
TF	Factor: LXR;; motif: NTGACCKNNAGTRACCYNN	TF:M03795	0.9999	4.34092e-05	6627	64	21	19917	ENSG00000170439,DZANK1,AP3D1,FES,ENSG00000148840,TMEM87B,ZC3H8,SLX4,CNTLN,STX19,ENSG00000183888,PRKCSH,ENSG00000248333,ENSG00000143363,ENSG00000115239,C4A,ZBTB22,ARIH2,ENSG00000173531,ENSG00000164078,WDR6
TF	Factor: LXRbeta:RXRalpha; motif: NGAGGTCACKRNYGG	TF:M02021	0.9999	4.34092e-05	514	64	1	19917	SLX4
TF	Factor: LXR-alpha; motif: NNRRGGTYACTNNAGGNCA; match class: 1	TF:M10013_1	0.9999	4.34092e-05	342	64	1	19917	PRKCSH
TF	Factor: LXR-alpha; motif: NNRRGGTYACTNNAGGNCA	TF:M10013	0.9999	4.34092e-05	3211	64	6	19917	ENSG00000170439,AP3D1,ZC3H8,PRKCSH,ENSG00000164078,WDR6
TF	Factor: LRH-1; motif: NNNYCAAGGYCAN	TF:M07360	0.9999	4.34092e-05	1570	64	4	19917	FSCN2,SHPK,ENSG00000115239,ENSG00000173531
TF	Factor: LRH-1; motif: NNYCAAGGYYN	TF:M02098	0.9999	4.34092e-05	3036	64	9	19917	DZANK1,ELP5,FSCN2,SFTPD,SHPK,ENSG00000189298,ENSG00000183888,ENSG00000115239,ZBTB22
TF	Factor: LRH1; motif: NNRRCCTTGVAN; match class: 1	TF:M01142_1	0.9999	4.34092e-05	296	64	1	19917	AP3D1
TF	Factor: LRH-1; motif: TGACCTTGRNYCAAGGTCA	TF:M11830	0.9999	4.34092e-05	7153	64	23	19917	IMPDH2,ENSG00000077380,ENSG00000003756,FES,ELP5,ENSG00000148840,TMEM87B,ARNTL,FSCN2,SLX4,ZNF335,ACSF2,HAUS4,ENSG00000189298,ZSCAN23,ENSG00000183888,ENSG00000119787,CTNND1,TICRR,CTNNB1,ENSG00000143363,C4A,WDR6
TF	Factor: MAFA; motif: TCAGCAN	TF:M01709	0.9999	4.34092e-05	6448	64	14	19917	ENSG00000170439,ENSG00000197728,ENSG00000077380,ENSG00000148840,FSCN2,SHPK,ACSF2,GOLIM4,MGMT,C4A,MICB,ENSG00000198218,WDR6,ENSG00000164062
TF	Factor: LRH-1; motif: YGACCTTGNNNCAAGGTCR; match class: 1	TF:M11827_1	0.9999	4.34092e-05	589	64	2	19917	ENSG00000148840,ZSCAN23
TF	Factor: LRF; motif: NGKGGGTSNCN; match class: 1	TF:M07387_1	0.9999	4.34092e-05	1047	64	3	19917	FES,ENSG00000148840,WDR6
TF	Factor: LRF; motif: GGGGKYNNB	TF:M01100	0.9999	4.34092e-05	7597	64	24	19917	AP3D1,FES,ELP5,ENSG00000148840,SLX4,ENSG00000128596,SHPK,ACSF2,ODF3B,CCHCR1,EPHA8,SNX27,FGF23,ENSG00000169750,ENSG00000115239,C4A,MICB,ENSG00000183760,ZBTB22,ARIH2,ENSG00000177352,ENSG00000164078,ENSG00000198218,ENSG00000178467
TF	Factor: Lmx1; motif: RDNTAATT	TF:M07386	0.9999	4.34092e-05	6171	64	18	19917	ENSG00000003756,DZANK1,ZC3H8,SLX4,SFTPD,ZNF335,HAUS4,ODF3B,STX19,ENSG00000183888,CTNND1,TICRR,ENSG00000248333,ENSG00000115239,MICB,ZBTB22,ARIH2,ENSG00000164078
TF	Factor: lmx1b; motif: CTCGTTAA	TF:M10994	0.9999	4.34092e-05	276	64	1	19917	STX19
TF	Factor: LMX1B; motif: NYAATTAN; match class: 1	TF:M04393_1	0.9999	4.34092e-05	1003	64	1	19917	ENSG00000115239
TF	Factor: LMX1B; motif: NYAATTAN	TF:M04393	0.9999	4.34092e-05	2322	64	2	19917	CTNND1,ENSG00000115239
TF	Factor: LMX1A; motif: TTAATTAN	TF:M10998	0.9999	4.34092e-05	909	64	1	19917	ENSG00000115239
TF	Factor: LMX1A; motif: YTAATTAN	TF:M10996	0.9999	4.34092e-05	1477	64	2	19917	CTNND1,ARIH2
TF	Factor: LMX1A; motif: NTAATTAA; match class: 1	TF:M04392_1	0.9999	4.34092e-05	1056	64	2	19917	CTNND1,ENSG00000115239
TF	Factor: LMX1A; motif: NTAATTAA	TF:M04392	0.9999	4.34092e-05	2606	64	3	19917	CTNND1,ENSG00000115239,ARIH2
TF	Factor: LRH-1; motif: NNYCAAGGYCA	TF:M10017	0.9999	4.34092e-05	2667	64	6	19917	DZANK1,ELP5,FSCN2,SHPK,ENSG00000115239,ZBTB22
TF	Factor: islet1; motif: NCTAATKGN	TF:M09961	0.9999	4.34092e-05	1858	64	5	19917	ZC3H8,ENSG00000115239,ZBTB22,ENSG00000177352,ENSG00000164062
TF	Factor: IRX5; motif: NWACAYRACAWN	TF:M04378	0.9999	4.34092e-05	4004	64	9	19917	ENSG00000170439,DZANK1,ENSG00000141664,SNX27,FGF23,TICRR,CTNNB1,C4A,ENSG00000198218
TF	Factor: IRX3; motif: WACGTRNNWWNNCGCGTW	TF:M11020	0.9999	4.34092e-05	400	64	1	19917	ENSG00000197728
TF	Factor: HOXB7; motif: GTCRTTAN	TF:M10686	0.9999	4.34092e-05	3761	64	12	19917	ENSG00000197728,ENSG00000003756,ENSG00000148840,ENSG00000114999,ARNTL,HAUS4,ENSG00000141664,STX19,FNBP4,CTNND1,ENSG00000143363,ZBTB22
TF	Factor: HOXB7; motif: NGYAATTANN; match class: 1	TF:M10685_1	0.9999	4.34092e-05	737	64	1	19917	CTNND1
TF	Factor: HOXB7; motif: NGYAATTANN	TF:M10685	0.9999	4.34092e-05	3587	64	9	19917	DZANK1,ADAM22,ENSG00000141664,ZSCAN23,ENSG00000183888,CTNND1,ENSG00000115239,ARIH2,WDR6
TF	Factor: HOXB6; motif: NTAATKRC	TF:M10693	0.9999	4.34092e-05	2424	64	5	19917	STX19,CTNND1,FGF23,ENSG00000248333,ARIH2
TF	Factor: HOXB6; motif: NTAATKRC; match class: 1	TF:M10691_1	0.9999	4.34092e-05	1511	64	2	19917	DZANK1,CTNNB1
TF	Factor: HOXB6; motif: NTAATKRC	TF:M10691	0.9999	4.34092e-05	5380	64	15	19917	DZANK1,ENSG00000198673,HAUS4,ENSG00000141664,ZSCAN23,ODF3B,STX19,CLP1,GOLIM4,CTNND1,FGF23,ENSG00000175029,ENSG00000248333,CTNNB1,ARIH2
TF	Factor: HOXB5; motif: GTCATTAN; match class: 1	TF:M10701_1	0.9999	4.34092e-05	1414	64	3	19917	STX19,CLP1,WDR6
TF	Factor: HOXB5; motif: GTCATTAN	TF:M10701	0.9999	4.34092e-05	5997	64	17	19917	ENSG00000197728,IMPDH2,DZANK1,ADAM22,HAUS4,CNTLN,ENSG00000141664,STX19,ENSG00000183888,CCHCR1,CLP1,CTNND1,ENSG00000175029,ENSG00000248333,ENSG00000115239,ZBTB22,WDR6
TF	Factor: HOXB5; motif: NYMATTAN	TF:M10699	0.9999	4.34092e-05	1697	64	5	19917	HAUS4,STX19,FGF23,ENSG00000248333,CTNNB1
TF	Factor: HOXB5; motif: RTCRTTAN; match class: 1	TF:M10698_1	0.9999	4.34092e-05	927	64	3	19917	STX19,CLP1,WDR6
TF	Factor: HOXB5; motif: RTCRTTAN	TF:M10698	0.9999	4.34092e-05	4744	64	13	19917	ENSG00000197728,IMPDH2,DZANK1,ADAM22,ENSG00000141664,STX19,ENSG00000183888,CLP1,CTNND1,ENSG00000248333,ENSG00000115239,ZBTB22,WDR6
TF	Factor: HOXB5; motif: NYMATTAN	TF:M10697	0.9999	4.34092e-05	1697	64	5	19917	HAUS4,STX19,FGF23,ENSG00000248333,CTNNB1
TF	Factor: HOXB5; motif: NNYMATTANN; match class: 1	TF:M04349_1	0.9999	4.34092e-05	4066	64	11	19917	DZANK1,ENSG00000198673,GLDC,ENSG00000189298,ENSG00000141664,ZSCAN23,CTNND1,FGF23,ENSG00000175029,CTNNB1,ENSG00000115239
TF	Factor: HOXB5; motif: NNYMATTANN	TF:M04349	0.9999	4.34092e-05	5784	64	16	19917	DZANK1,ENSG00000198673,GLDC,ZNF335,ENSG00000189298,ENSG00000141664,ZSCAN23,ODF3B,CLP1,GOLIM4,CTNND1,FGF23,ENSG00000175029,CTNNB1,ENSG00000115239,ARIH2
TF	Factor: HOXB4; motif: RTCRTTAN	TF:M10721	0.9999	4.34092e-05	1477	64	1	19917	IMPDH2
TF	Factor: HOXB4; motif: NTMATTAN	TF:M10720	0.9999	4.34092e-05	1868	64	3	19917	ENSG00000197728,CTNND1,WDR6
TF	Factor: HOXB4; motif: YTAATGRC	TF:M09954	0.9999	4.34092e-05	1902	64	4	19917	ENSG00000197728,ZC3H8,ENSG00000141664,PRKCSH
TF	Factor: HOXB3; motif: NNYMATTANN	TF:M04348	0.9999	4.34092e-05	1408	64	3	19917	ENSG00000189298,FGF23,ENSG00000175029
TF	Factor: HOXB2; motif: RTCATTAN; match class: 1	TF:M10739_1	0.9999	4.34092e-05	663	64	1	19917	STX19
TF	Factor: HOXB2; motif: RTCATTAN	TF:M10739	0.9999	4.34092e-05	3955	64	12	19917	ENSG00000197728,IMPDH2,DZANK1,ADAM22,ENSG00000141664,STX19,ENSG00000183888,CLP1,CTNND1,ENSG00000115239,ZBTB22,WDR6
TF	Factor: HOXB2; motif: NNTMATTANN	TF:M04347	0.9999	4.34092e-05	3431	64	8	19917	DZANK1,GLDC,ENSG00000189298,GOLIM4,CTNND1,FGF23,ENSG00000175029,ARIH2
TF	Factor: HOXB7; motif: NGTAATTANN	TF:M10687	0.9999	4.34092e-05	951	64	1	19917	CTNND1
TF	Factor: HOXB8; motif: NYMATTAN	TF:M10726	0.9999	4.34092e-05	2263	64	6	19917	HAUS4,STX19,FGF23,ENSG00000175029,ENSG00000248333,CTNNB1
TF	Factor: HOXB9; motif: GYMATAAAAN	TF:M10770	0.9999	4.34092e-05	1006	64	3	19917	ENSG00000141664,ENSG00000175029,CTNNB1
TF	Factor: HOXC10:TBR2; motif: TMACACCTCRTAAA	TF:M08505	0.9999	4.34092e-05	592	64	2	19917	CNTLN,CLP1
TF	Factor: HOXC9; motif: WTTTATKGCN	TF:M09955	0.9999	4.34092e-05	1213	64	2	19917	ADAM22,ENSG00000175029
TF	Factor: HOXC-8; motif: GAATWAYARN	TF:M07421	0.9999	4.34092e-05	1519	64	3	19917	DZANK1,EPHA8,ENSG00000248333
TF	Factor: HOXC-8; motif: NTAATTAN	TF:M10731	0.9999	4.34092e-05	1240	64	2	19917	CTNND1,ARIH2
TF	Factor: HOXC-8; motif: NNNNNGTAATTANNNT; match class: 1	TF:M01321_1	0.9999	4.34092e-05	4436	64	10	19917	DZANK1,ENSG00000198673,ZSCAN23,ODF3B,CLP1,GOLIM4,CTNND1,CTNNB1,ENSG00000115239,ARIH2
TF	Factor: HOXC-8; motif: NNNNNGTAATTANNNT	TF:M01321	0.9999	4.34092e-05	5695	64	16	19917	DZANK1,ENSG00000198673,GLDC,ZNF335,ENSG00000189298,ENSG00000141664,ZSCAN23,ODF3B,CLP1,GOLIM4,CTNND1,FGF23,ENSG00000175029,CTNNB1,ENSG00000115239,ARIH2
TF	Factor: HOXC4; motif: RTCRTTAN; match class: 1	TF:M10718_1	0.9999	4.34092e-05	287	64	1	19917	STX19
TF	Factor: HOXC4; motif: NTMATTAN; match class: 1	TF:M10717_1	0.9999	4.34092e-05	516	64	1	19917	WDR6
TF	Factor: HOXC4; motif: NTMATTAN	TF:M10717	0.9999	4.34092e-05	3681	64	6	19917	ENSG00000197728,IMPDH2,HAUS4,CLP1,CTNND1,WDR6
TF	Factor: HOXC12; motif: NGTAATAAAAN	TF:M10826	0.9999	4.34092e-05	735	64	2	19917	ENSG00000141664,CTNNB1
TF	Factor: HOXC12; motif: GYAATAAAA	TF:M04355	0.9999	4.34092e-05	888	64	3	19917	ENSG00000141664,ENSG00000175029,CTNNB1
TF	Factor: HOXB2:E2A; motif: NCACCTGNNNNNCATTA	TF:M08606	0.9999	4.34092e-05	671	64	1	19917	CTNNB1
TF	Factor: HOXC11; motif: NGYMATAAAAN	TF:M10818	0.9999	4.34092e-05	1565	64	3	19917	ENSG00000141664,ENSG00000175029,CTNNB1
TF	Factor: HOXC11; motif: NGYMATWAANN; match class: 1	TF:M10816_1	0.9999	4.34092e-05	1073	64	2	19917	IMPDH2,ENSG00000141664
TF	Factor: HOXC11; motif: NGYMATWAANN	TF:M10816	0.9999	4.34092e-05	5287	64	12	19917	ENSG00000197728,IMPDH2,ENSG00000198673,CUL3,ADAM22,ENSG00000141664,ZSCAN23,GOLIM4,ENSG00000175029,PRKCSH,CTNNB1,ARIH2
TF	Factor: HOXC11; motif: NGYMATAAAAN	TF:M10814	0.9999	4.34092e-05	776	64	1	19917	CTNNB1
TF	Factor: HOXC11; motif: NRTCGTAAANN	TF:M10813	0.9999	4.34092e-05	458	64	1	19917	ENSG00000077380
TF	Factor: HOXC11; motif: NGYMATAAAAN	TF:M10812	0.9999	4.34092e-05	734	64	1	19917	CTNNB1
TF	Factor: HOXC11; motif: NGYMATAAAAN	TF:M04354	0.9999	4.34092e-05	2826	64	7	19917	IMPDH2,ENSG00000148840,ENSG00000141664,ZSCAN23,GOLIM4,ENSG00000175029,CTNNB1
TF	Factor: HOXC10; motif: NGYMATAAAAN	TF:M10806	0.9999	4.34092e-05	799	64	1	19917	ENSG00000175029
TF	Factor: HOXC10; motif: NGTCGTAAANN	TF:M10805	0.9999	4.34092e-05	421	64	1	19917	ENSG00000077380
TF	Factor: HOXC10; motif: GTCRTAAAAN	TF:M04352	0.9999	4.34092e-05	788	64	1	19917	ENSG00000077380
TF	Factor: HOXC10; motif: GYMATWAAAN	TF:M04351	0.9999	4.34092e-05	2168	64	5	19917	ENSG00000189298,ENSG00000141664,ENSG00000175029,CTNNB1,ARIH2
TF	Factor: HOXC11; motif: NGTCGTAAANN	TF:M10817	0.9999	4.34092e-05	569	64	1	19917	ENSG00000077380
TF	Factor: HOXC9; motif: GYMATAAAAN	TF:M10780	0.9999	4.34092e-05	465	64	1	19917	ENSG00000175029
TF	Factor: HOXB2:Tbx3; motif: AGGTGTTAATKN	TF:M08358	0.9999	4.34092e-05	344	64	1	19917	ACSF2
TF	Factor: HOXB2:TBR2; motif: NNGTGNTAATKN	TF:M08342	0.9999	4.34092e-05	2227	64	6	19917	ENSG00000003756,DZANK1,HAUS4,CTNNB1,ENSG00000173531,ENSG00000178467
TF	Factor: HoxA5; motif: GYMATTAS	TF:M10705	0.9999	4.34092e-05	3573	64	8	19917	DZANK1,GLDC,ENSG00000189298,ZSCAN23,CTNND1,FGF23,ENSG00000175029,ARIH2
TF	Factor: HoxA5; motif: RTCATTAN; match class: 1	TF:M10704_1	0.9999	4.34092e-05	1200	64	3	19917	STX19,CLP1,WDR6
TF	Factor: HoxA5; motif: RTCATTAN	TF:M10704	0.9999	4.34092e-05	5500	64	16	19917	ENSG00000197728,IMPDH2,DZANK1,ADAM22,CNTLN,ENSG00000141664,STX19,ENSG00000183888,CCHCR1,CLP1,CTNND1,ENSG00000175029,ENSG00000248333,ENSG00000115239,ZBTB22,WDR6
TF	Factor: HoxA5; motif: NYAATTAN; match class: 1	TF:M10703_1	0.9999	4.34092e-05	2154	64	5	19917	GLDC,ENSG00000189298,CTNND1,FGF23,ENSG00000175029
TF	Factor: HoxA5; motif: NYAATTAN	TF:M10703	0.9999	4.34092e-05	3573	64	8	19917	DZANK1,GLDC,ENSG00000189298,ZSCAN23,CTNND1,FGF23,ENSG00000175029,ARIH2
TF	Factor: HOXA4; motif: RTMATTAN	TF:M10716	0.9999	4.34092e-05	4092	64	11	19917	ENSG00000197728,IMPDH2,ADAM22,ENSG00000141664,STX19,ENSG00000183888,CLP1,CTNND1,ENSG00000248333,ENSG00000115239,WDR6
TF	Factor: HOXA4; motif: RTCRTTAN	TF:M10715	0.9999	4.34092e-05	1477	64	1	19917	IMPDH2
TF	Factor: HOXA3; motif: NSTAATTANN	TF:M08770	0.9999	4.34092e-05	1166	64	1	19917	CTNND1
TF	Factor: HOXA3; motif: NNNNRNTAATTARY; match class: 1	TF:M01337_1	0.9999	4.34092e-05	12160	64	34	19917	ENSG00000197728,IMPDH2,ENSG00000077380,ENSG00000003756,DZANK1,ENSG00000198673,CUL3,ADAM22,ZC3H8,GLDC,SFTPD,ZNF335,HAUS4,ENSG00000189298,CNTLN,ENSG00000141664,ZSCAN23,ODF3B,STX19,ENSG00000183888,CCHCR1,FNBP4,CLP1,GOLIM4,CTNND1,FGF23,ENSG00000175029,ENSG00000248333,CTNNB1,MGMT,ENSG00000115239,ZBTB22,ARIH2,ENSG00000198218
TF	Factor: HOXA3; motif: NNNNRNTAATTARY	TF:M01337	0.9999	4.34092e-05	16017	64	45	19917	ENSG00000197728,IMPDH2,ENSG00000077380,ENSG00000003756,DZANK1,ELP5,ENSG00000198673,CUL3,ADAM22,ZC3H8,SLX4,GLDC,SFTPD,ZNF335,SHPK,HAUS4,ENSG00000189298,CNTLN,ENSG00000141664,ZSCAN23,ODF3B,STX19,ENSG00000183888,CCHCR1,FNBP4,CLP1,ENSG00000119787,GOLIM4,CTNND1,FGF23,ENSG00000175029,TICRR,ENSG00000248333,CTNNB1,ENSG00000143363,MGMT,ENSG00000115239,MICB,ENSG00000183760,ZBTB22,ARIH2,ENSG00000173531,ENSG00000198218,WDR6,ENSG00000178467
TF	Factor: HOXA3:TBR2; motif: TAATGAGGTGTNA	TF:M08338	0.9999	4.34092e-05	1164	64	2	19917	ODF3B,CTNNB1
TF	Factor: HOXA2; motif: NNTMATTANN	TF:M04344	0.9999	4.34092e-05	2579	64	6	19917	DZANK1,GLDC,ENSG00000189298,CTNND1,FGF23,ENSG00000175029
TF	Factor: HOXA1; motif: NTAATTAN	TF:M10753	0.9999	4.34092e-05	2001	64	6	19917	GLDC,ENSG00000189298,CTNND1,FGF23,ENSG00000175029,ARIH2
TF	Factor: HOXA1; motif: NTCRTTAN	TF:M10752	0.9999	4.34092e-05	1477	64	1	19917	IMPDH2
TF	Factor: HOXA1; motif: NNYAATTANN	TF:M04343	0.9999	4.34092e-05	1231	64	2	19917	CTNND1,FGF23
TF	Factor: HOXA13; motif: AMRTAAAMC	TF:M01297	0.9999	4.34092e-05	1551	64	2	19917	ENSG00000183888,ENSG00000115239
TF	Factor: HOXA13; motif: ATAAMA; match class: 1	TF:M01292_1	0.9999	4.34092e-05	8473	64	22	19917	IMPDH2,ENSG00000077380,ENSG00000003756,ENSG00000198673,ENSG00000148840,ADAM22,ZC3H8,SLX4,SFTPD,ENSG00000189298,CNTLN,ENSG00000141664,ZSCAN23,STX19,ENSG00000183888,CLP1,FGF23,ENSG00000175029,TICRR,ENSG00000248333,CTNNB1,ENSG00000115239
TF	Factor: HOXA13; motif: ATAAMA	TF:M01292	0.9999	4.34092e-05	13559	64	39	19917	ENSG00000170439,ENSG00000197728,IMPDH2,ENSG00000077380,ENSG00000003756,DZANK1,FES,ENSG00000198673,ENSG00000148840,ADAM22,ENSG00000114999,ARNTL,ZC3H8,SLX4,GLDC,SFTPD,HAUS4,ENSG00000189298,CNTLN,ENSG00000141664,ZSCAN23,STX19,ENSG00000183888,SNX27,CLP1,GOLIM4,CTNND1,FGF23,ENSG00000175029,PRKCSH,TICRR,ENSG00000248333,CTNNB1,ENSG00000143363,ENSG00000115239,ZBTB22,NR6A1,ENSG00000177352,WDR6
TF	Factor: HOXA11; motif: NGYMATAAAAN	TF:M10822	0.9999	4.34092e-05	2287	64	4	19917	CUL3,ENSG00000141664,ENSG00000175029,CTNNB1
TF	Factor: HOXA10; motif: TTATNNYWN; match class: 1	TF:M07257_1	0.9999	4.34092e-05	731	64	1	19917	ENSG00000189298
TF	Factor: HOXA10; motif: ANTTTATG; match class: 1	TF:M03873_1	0.9999	4.34092e-05	252	64	1	19917	SNX27
TF	Factor: HoxA5; motif: GYMATTAS; match class: 1	TF:M10705_1	0.9999	4.34092e-05	3573	64	8	19917	DZANK1,GLDC,ENSG00000189298,ZSCAN23,CTNND1,FGF23,ENSG00000175029,ARIH2
TF	Factor: HoxA5; motif: NYMATTAN	TF:M10706	0.9999	4.34092e-05	3573	64	8	19917	DZANK1,GLDC,ENSG00000189298,ZSCAN23,CTNND1,FGF23,ENSG00000175029,ARIH2
TF	Factor: HoxA5; motif: NYMATTAN; match class: 1	TF:M10706_1	0.9999	4.34092e-05	2871	64	6	19917	GLDC,ENSG00000189298,CTNND1,FGF23,ENSG00000175029,ARIH2
TF	Factor: HoxA5; motif: RTCATTAN	TF:M10707	0.9999	4.34092e-05	3008	64	3	19917	IMPDH2,DZANK1,ZBTB22
TF	Factor: HOXB2:Elf-1; motif: SCGGAAGTMRTTA	TF:M08339	0.9999	4.34092e-05	1703	64	5	19917	ELP5,FSCN2,CTNND1,ARIH2,ENSG00000173531
TF	Factor: HOXB1; motif: STAATTAN	TF:M10759	0.9999	4.34092e-05	951	64	2	19917	CTNND1,ARIH2
TF	Factor: HOXB13; motif: TTTTATNGSN	TF:M09953	0.9999	4.34092e-05	1589	64	4	19917	IMPDH2,ZSCAN23,GOLIM4,ENSG00000175029
TF	Factor: Hoxa9; motif: NTTAAWTAMA; match class: 1	TF:M07457_1	0.9999	4.34092e-05	1680	64	5	19917	DZANK1,ENSG00000148840,TICRR,ENSG00000115239,ARIH2
TF	Factor: Hoxa9; motif: NTTAAWTAMA	TF:M07457	0.9999	4.34092e-05	4757	64	9	19917	IMPDH2,ENSG00000077380,DZANK1,ENSG00000148840,ZC3H8,ZSCAN23,TICRR,ENSG00000115239,ARIH2
TF	Factor: Hoxa9; motif: ATYAATDACATC	TF:M03874	0.9999	4.34092e-05	2505	64	8	19917	DZANK1,CUL3,ZC3H8,ENSG00000189298,STX19,ENSG00000248333,ENSG00000115239,WDR6
TF	Factor: hoxa9; motif: GYMATWANNN; match class: 1	TF:M10786_1	0.9999	4.34092e-05	2293	64	4	19917	ADAM22,ENSG00000189298,ENSG00000175029,CTNNB1
TF	Factor: hoxa9; motif: GYMATWANNN	TF:M10786	0.9999	4.34092e-05	8010	64	22	19917	ENSG00000197728,DZANK1,ENSG00000198673,ENSG00000148840,ADAM22,ARNTL,ZC3H8,ENSG00000128596,SFTPD,SHPK,HAUS4,ENSG00000189298,ENSG00000141664,STX19,FGF23,ENSG00000175029,PRKCSH,ENSG00000248333,CTNNB1,ENSG00000183760,ARIH2,ENSG00000198218
TF	Factor: hoxa9; motif: RTCGTWANNN; match class: 1	TF:M10785_1	0.9999	4.34092e-05	1178	64	1	19917	ENSG00000197728
TF	Factor: hoxa9; motif: RTCGTWAANN	TF:M10783	0.9999	4.34092e-05	1917	64	5	19917	ENSG00000077380,ENSG00000148840,ENSG00000114999,CLP1,ENSG00000119787
TF	Factor: HOXB2:Sox-20; motif: ACAATRSNNNNNNNATYA	TF:M08719	0.9999	4.34092e-05	1871	64	4	19917	ADAM22,ZC3H8,CCHCR1,SNX27
TF	Factor: hoxa9; motif: NTGATTTATKR	TF:M09952	0.9999	4.34092e-05	758	64	2	19917	IMPDH2,ZC3H8
TF	Factor: hoxa9; motif: NCGGYCATWAAAWTANW	TF:M01351	0.9999	4.34092e-05	2203	64	4	19917	ENSG00000198673,ENSG00000175029,CTNNB1,ENSG00000143363
TF	Factor: HOX; motif: TTWATKNN	TF:M07456	0.9999	4.34092e-05	2062	64	5	19917	ENSG00000114999,ENSG00000189298,ENSG00000141664,ZSCAN23,ENSG00000183760
TF	Factor: HOXA7; motif: GYMATTAN; match class: 1	TF:M10690_1	0.9999	4.34092e-05	6204	64	14	19917	ENSG00000197728,IMPDH2,DZANK1,GLDC,HAUS4,ENSG00000189298,ENSG00000141664,ZSCAN23,STX19,CTNND1,FGF23,ENSG00000175029,CTNNB1,ARIH2
TF	Factor: HOXA7; motif: GYMATTAN	TF:M10690	0.9999	4.34092e-05	10883	64	29	19917	ENSG00000197728,IMPDH2,ENSG00000077380,DZANK1,ELP5,ENSG00000198673,ZC3H8,GLDC,SHPK,HAUS4,ENSG00000189298,ENSG00000141664,ZSCAN23,STX19,FNBP4,CLP1,ENSG00000119787,CTNND1,FGF23,ENSG00000175029,PRKCSH,ENSG00000248333,CTNNB1,ENSG00000143363,MGMT,ENSG00000115239,ARIH2,ENSG00000198218,WDR6
TF	Factor: HOXA7; motif: NYMATTAN	TF:M08773	0.9999	4.34092e-05	4591	64	9	19917	HAUS4,STX19,FNBP4,CTNND1,FGF23,ENSG00000175029,ENSG00000248333,CTNNB1,ENSG00000115239
TF	Factor: HOXA7; motif: YCAATCT	TF:M01108	0.9999	4.34092e-05	2997	64	8	19917	IMPDH2,SFTPD,SHPK,ENSG00000175029,PRKCSH,ZBTB22,ENSG00000177352,ENSG00000164062
TF	Factor: HOXA6; motif: NGYMATTANN; match class: 1	TF:M10696_1	0.9999	4.34092e-05	1236	64	1	19917	CTNND1
TF	Factor: HOXA6; motif: NGYMATTANN	TF:M10696	0.9999	4.34092e-05	4983	64	13	19917	DZANK1,ADAM22,HAUS4,ZSCAN23,STX19,CTNND1,FGF23,ENSG00000175029,ENSG00000248333,CTNNB1,ENSG00000115239,ARIH2,WDR6
TF	Factor: HOXA6; motif: NGYMATTANN	TF:M10694	0.9999	4.34092e-05	3356	64	7	19917	DZANK1,ZSCAN23,STX19,CTNND1,FGF23,ENSG00000248333,ARIH2
TF	Factor: HOXA6; motif: NYMATTAN	TF:M08772	0.9999	4.34092e-05	7911	64	18	19917	ENSG00000197728,DZANK1,ELP5,ZC3H8,SHPK,HAUS4,ENSG00000141664,ZSCAN23,STX19,FNBP4,CTNND1,FGF23,ENSG00000175029,PRKCSH,ENSG00000248333,CTNNB1,ENSG00000115239,ARIH2
TF	Factor: HOXA9; motif: DTGATTTATKGY; match class: 1	TF:M07450_1	0.9999	4.34092e-05	1002	64	2	19917	ZC3H8,ENSG00000189298
TF	Factor: HOXD10; motif: TTTTATTM	TF:M08816	0.9999	4.34092e-05	2541	64	8	19917	ADAM22,ENSG00000189298,ENSG00000141664,STX19,CLP1,TICRR,CTNNB1,ENSG00000115239
TF	Factor: HOXD11; motif: RTCGTAAAAN	TF:M04359	0.9999	4.34092e-05	471	64	1	19917	ENSG00000077380
TF	Factor: HOXD11; motif: NNYMATAAAA	TF:M04360	0.9999	4.34092e-05	5010	64	15	19917	IMPDH2,ENSG00000077380,ENSG00000148840,ADAM22,ZC3H8,ENSG00000189298,ENSG00000141664,ZSCAN23,STX19,ENSG00000183888,CLP1,GOLIM4,ENSG00000175029,TICRR,CTNNB1
TF	Factor: IRF-4; motif: NYGAAASYGAAACYN	TF:M11686	0.9999	4.34092e-05	3427	64	6	19917	CNTLN,ENSG00000141664,SNX27,CTNNB1,NR6A1,ENSG00000173531
TF	Factor: IRF-4; motif: NAANGRGGAASTGAAASN; match class: 1	TF:M09959_1	0.9999	4.34092e-05	396	64	1	19917	DZANK1
TF	Factor: IRF-4; motif: NAANGRGGAASTGAAASN	TF:M09959	0.9999	4.34092e-05	3409	64	8	19917	ENSG00000170439,ENSG00000197728,DZANK1,ELP5,ACSF2,ENSG00000115239,ZBTB22,ARIH2
TF	Factor: IRF-4; motif: AAGTTTC; match class: 1	TF:M04855_1	0.9999	4.34092e-05	2029	64	4	19917	AP3D1,CUL3,CNTLN,NR6A1
TF	Factor: IRF-4; motif: AAGTTTC	TF:M04855	0.9999	4.34092e-05	7767	64	24	19917	ENSG00000170439,ENSG00000197728,IMPDH2,AP3D1,ELP5,CUL3,ENSG00000148840,GLDC,ZNF335,ACSF2,CNTLN,ZSCAN23,ODF3B,CCHCR1,EPHA8,ENSG00000119787,FGF23,PRKCSH,TICRR,ENSG00000248333,ENSG00000115239,MICB,NR6A1,ARIH2
TF	Factor: IRF-4; motif: RGGAASWGR	TF:M04818	0.9999	4.34092e-05	9443	64	28	19917	ENSG00000170439,ENSG00000197728,IMPDH2,ELP5,ENSG00000198673,CUL3,ARNTL,ZC3H8,GLDC,SFTPD,ZNF335,SHPK,ACSF2,HAUS4,ODF3B,SNX27,GOLIM4,ENSG00000175029,TICRR,ENSG00000248333,ENSG00000115239,MICB,ZBTB22,ARIH2,ENSG00000177352,ENSG00000164078,WDR6,ENSG00000178467
TF	Factor: IRF-4; motif: NCGAAACCGAAACYA	TF:M04015	0.9999	4.34092e-05	2062	64	5	19917	ENSG00000197728,ENSG00000077380,EPHA8,FNBP4,SNX27
TF	Factor: IRF-3; motif: NBNBTTTCSCTTT	TF:M01279	0.9999	4.34092e-05	1661	64	1	19917	CTNNB1
TF	Factor: IRF-3; motif: NGGAAACNGAAACCGAAACN	TF:M11677	0.9999	4.34092e-05	480	64	1	19917	ENSG00000141664
TF	Factor: IRF-3; motif: NGGAAANGGAAASNGAAACN	TF:M11676	0.9999	4.34092e-05	569	64	1	19917	ENSG00000141664
TF	Factor: IRF-3; motif: GCNGTTTCCWGGAAACNGAAAC	TF:M11674	0.9999	4.34092e-05	4649	64	14	19917	ENSG00000170439,ENSG00000148840,ZC3H8,GLDC,ENSG00000128596,SFTPD,ZSCAN23,ODF3B,STX19,FNBP4,GOLIM4,PRKCSH,CTNNB1,C4A
TF	Factor: IRF-2; motif: NGAAASYGAAAS; match class: 1	TF:M11665_1	0.9999	4.34092e-05	248	64	1	19917	CTNNB1
TF	Factor: IRF-2; motif: NGAAASYGAAAS	TF:M11665	0.9999	4.34092e-05	2415	64	4	19917	ENSG00000141664,SNX27,CTNNB1,NR6A1
TF	Factor: IRF-2; motif: NGAAASYGAAAS	TF:M11664	0.9999	4.34092e-05	1661	64	4	19917	ENSG00000141664,SNX27,CTNNB1,NR6A1
TF	Factor: IRF-2; motif: NAANYGAAASYR; match class: 1	TF:M08775_1	0.9999	4.34092e-05	2791	64	5	19917	FES,STX19,SNX27,CTNNB1,ARIH2
TF	Factor: IRF-2; motif: NAANYGAAASYR	TF:M08775	0.9999	4.34092e-05	8475	64	22	19917	ENSG00000170439,ENSG00000197728,ENSG00000003756,DZANK1,FES,ENSG00000114999,TMEM87B,ACSF2,ENSG00000189298,ZSCAN23,ODF3B,STX19,ENSG00000183888,FNBP4,SNX27,CTNNB1,MICB,ZBTB22,NR6A1,ARIH2,ENSG00000173531,ENSG00000177352
TF	Factor: IRF-1; motif: TTCACTT	TF:M00747	0.9999	4.34092e-05	5290	64	13	19917	ENSG00000170439,ENSG00000198673,ARNTL,FSCN2,SLX4,ENSG00000189298,ZSCAN23,STX19,CCHCR1,ENSG00000175029,ZBTB22,ENSG00000198218,ENSG00000178467
TF	Factor: IRF-1; motif: SAAAAGYGAAACC	TF:M00062	0.9999	4.34092e-05	586	64	1	19917	ENSG00000197728
TF	Factor: ipf1; motif: CATTAR; match class: 1	TF:M01275_1	0.9999	4.34092e-05	3474	64	11	19917	IMPDH2,ENSG00000003756,DZANK1,CUL3,ENSG00000114999,ZNF335,ENSG00000141664,ENSG00000175029,CTNNB1,ENSG00000177352,ENSG00000178467
TF	Factor: Ipf1; motif: NNNNTAATKR	TF:M04614	0.9999	4.34092e-05	1687	64	5	19917	ENSG00000197728,GLDC,ENSG00000189298,CTNND1,ENSG00000175029
TF	Factor: ipf1; motif: YTAATGN	TF:M02096	0.9999	4.34092e-05	2049	64	5	19917	ZC3H8,ENSG00000115239,ZBTB22,ENSG00000177352,ENSG00000164062
TF	Factor: IRF-4; motif: NCGAAACCGAAACYN	TF:M11687	0.9999	4.34092e-05	3628	64	7	19917	ENSG00000197728,CNTLN,ENSG00000141664,FNBP4,SNX27,CTNNB1,NR6A1
TF	Factor: IRF-4; motif: NCGAAACCGAAACYN; match class: 1	TF:M11687_1	0.9999	4.34092e-05	478	64	1	19917	CTNNB1
TF	Factor: IRF-4; motif: KRAAMNGAAANYN	TF:M07323	0.9999	4.34092e-05	956	64	2	19917	DZANK1,ENSG00000198673
TF	Factor: IRF4; motif: MNNRAAANGAAA; match class: 1	TF:M08886_1	0.9999	4.34092e-05	952	64	2	19917	ZNF335,ENSG00000183888
TF	Factor: IRX2; motif: NWACAYGACAWN	TF:M04377	0.9999	4.34092e-05	2073	64	5	19917	SNX27,FGF23,TICRR,CTNNB1,C4A
TF	Factor: IRF; motif: RAAANTGAAAN	TF:M00972	0.9999	4.34092e-05	2003	64	4	19917	ENSG00000197728,ENSG00000141664,STX19,NR6A1
TF	Factor: IRF; motif: RRAANTGAAASYGNV	TF:M00772	0.9999	4.34092e-05	1040	64	3	19917	ENSG00000197728,ENSG00000141664,NR6A1
TF	Factor: IRF; motif: NNGAAANTGAAANN	TF:M08887	0.9999	4.34092e-05	1281	64	1	19917	NR6A1
TF	Factor: IRF-8; motif: AGTTTCW; match class: 1	TF:M01665_1	0.9999	4.34092e-05	736	64	1	19917	ENSG00000189298
TF	Factor: IRF-8; motif: AGTTTCW	TF:M01665	0.9999	4.34092e-05	4826	64	9	19917	DZANK1,ENSG00000114999,GLDC,ENSG00000189298,ODF3B,FNBP4,FGF23,TICRR,ARIH2
TF	Factor: IRF-8; motif: NCGAAACYGAAACYN	TF:M11685	0.9999	4.34092e-05	1636	64	4	19917	ENSG00000197728,ENSG00000141664,SNX27,CTNNB1
TF	Factor: IRF-8; motif: NYGAAACYGAAACTN; match class: 1	TF:M11684_1	0.9999	4.34092e-05	840	64	2	19917	ENSG00000141664,CTNNB1
TF	Factor: IRF-8; motif: NYGAAACYGAAACTN	TF:M11684	0.9999	4.34092e-05	4717	64	9	19917	ENSG00000197728,ENSG00000198673,GLDC,ZNF335,ENSG00000141664,SNX27,FGF23,CTNNB1,NR6A1
TF	Factor: IRF-8; motif: NCGAAACCGAAACYN; match class: 1	TF:M11683_1	0.9999	4.34092e-05	822	64	2	19917	ENSG00000141664,CTNNB1
TF	Factor: ipf1; motif: TGATTGATK; match class: 1	TF:M10031_1	0.9999	4.34092e-05	3688	64	9	19917	ENSG00000197728,IMPDH2,CUL3,ZC3H8,SFTPD,ENSG00000189298,STX19,ENSG00000143363,ENSG00000115239
TF	Factor: IRF-8; motif: NCGAAACCGAAACYN	TF:M11683	0.9999	4.34092e-05	4739	64	10	19917	ENSG00000197728,ENSG00000077380,ENSG00000198673,ZNF335,CNTLN,ENSG00000141664,FNBP4,SNX27,CTNNB1,NR6A1
TF	Factor: IRF8; motif: NCGAAACCGAAACT	TF:M04020	0.9999	4.34092e-05	1000	64	2	19917	EPHA8,SNX27
TF	Factor: IRF-7; motif: AAGWGAA; match class: 1	TF:M01884_1	0.9999	4.34092e-05	4634	64	10	19917	ENSG00000197728,FES,ARNTL,ZC3H8,STX19,CCHCR1,ENSG00000175029,MICB,ZBTB22,ENSG00000178467
TF	Factor: IRF-7; motif: AAGWGAA	TF:M01884	0.9999	4.34092e-05	10995	64	29	19917	ENSG00000170439,ENSG00000197728,IMPDH2,ENSG00000077380,ENSG00000003756,FES,ENSG00000198673,ENSG00000114999,ARNTL,FSCN2,ZC3H8,SLX4,SFTPD,ENSG00000189298,CNTLN,ZSCAN23,STX19,ENSG00000183888,CCHCR1,EPHA8,FGF23,ENSG00000175029,CTNNB1,MICB,ENSG00000183760,ZBTB22,ENSG00000198218,ENSG00000164062,ENSG00000178467
TF	Factor: IRF-7; motif: NCGAAANCGAAANYN	TF:M11679	0.9999	4.34092e-05	628	64	2	19917	SNX27,CTNNB1
TF	Factor: IRF-7; motif: TNSGAAWNCGAAANTNNN; match class: 1	TF:M00453_1	0.9999	4.34092e-05	337	64	1	19917	CTNNB1
TF	Factor: IRF-7; motif: TNSGAAWNCGAAANTNNN	TF:M00453	0.9999	4.34092e-05	3108	64	7	19917	ENSG00000198673,ZNF335,ENSG00000141664,FNBP4,SNX27,CTNNB1,NR6A1
TF	Factor: IRF-6; motif: ACCGATACC	TF:M11668	0.9999	4.34092e-05	428	64	1	19917	ENSG00000198673
TF	Factor: IRF-5; motif: NCGAAACCGAAACY	TF:M11671	0.9999	4.34092e-05	393	64	1	19917	SNX27
TF	Factor: IRF-5; motif: NYGAAACCGAAACY	TF:M11670	0.9999	4.34092e-05	875	64	2	19917	ENSG00000197728,SNX27
TF	Factor: IRF-4; motif: GAAARTA; match class: 1	TF:M01883_1	0.9999	4.34092e-05	2986	64	4	19917	ARNTL,GLDC,STX19,C4A
TF	Factor: IRF-8; motif: NYGAAASYGAAACYN	TF:M11682	0.9999	4.34092e-05	3830	64	5	19917	ENSG00000197728,ENSG00000141664,SNX27,CTNNB1,NR6A1
TF	Factor: ipf1; motif: TGATTGATK	TF:M10031	0.9999	4.34092e-05	9655	64	27	19917	ENSG00000197728,IMPDH2,DZANK1,FES,ENSG00000198673,CUL3,ARNTL,ZC3H8,SFTPD,HAUS4,ENSG00000189298,CNTLN,STX19,CCHCR1,CLP1,CTNND1,FGF23,PRKCSH,ENSG00000143363,ENSG00000115239,C4A,ENSG00000183760,ZBTB22,ENSG00000173531,ENSG00000177352,ENSG00000164078,ENSG00000178467
TF	Factor: ipf1; motif: NNRNTAATTAGYNCAN; match class: 1	TF:M01438_1	0.9999	4.34092e-05	1080	64	3	19917	DZANK1,ENSG00000189298,ENSG00000115239
TF	Factor: ipf1; motif: NNRNTAATTAGYNCAN	TF:M01438	0.9999	4.34092e-05	3364	64	8	19917	DZANK1,GLDC,ENSG00000189298,ENSG00000141664,CLP1,FGF23,CTNNB1,ENSG00000115239
TF	Factor: hoxd9; motif: GYMATAAAAN	TF:M10776	0.9999	4.34092e-05	938	64	3	19917	ENSG00000141664,ENSG00000175029,CTNNB1
TF	Factor: hoxd9; motif: GYMATAAAAN	TF:M10773	0.9999	4.34092e-05	465	64	1	19917	ENSG00000175029
TF	Factor: hoxd9; motif: GYMATAAAAN	TF:M10772	0.9999	4.34092e-05	1722	64	2	19917	ADAM22,ENSG00000175029
TF	Factor: hoxd9; motif: GTCGTAAANN	TF:M10771	0.9999	4.34092e-05	389	64	1	19917	ENSG00000077380
TF	Factor: HOXD8; motif: GYMATTAN	TF:M10724	0.9999	4.34092e-05	2880	64	6	19917	HAUS4,STX19,FGF23,ENSG00000175029,ENSG00000248333,CTNNB1
TF	Factor: HOXD8; motif: RTCRTTAN; match class: 1	TF:M10723_1	0.9999	4.34092e-05	645	64	2	19917	ENSG00000141664,STX19
TF	Factor: HOXD4; motif: RTCRTTAN	TF:M10713	0.9999	4.34092e-05	3920	64	7	19917	ENSG00000197728,IMPDH2,DZANK1,CTNND1,ENSG00000248333,ZBTB22,WDR6
TF	Factor: HOXD4; motif: NYMATTAN	TF:M10712	0.9999	4.34092e-05	4195	64	11	19917	ENSG00000197728,IMPDH2,ADAM22,HAUS4,ENSG00000141664,STX19,ENSG00000183888,CLP1,CTNND1,ENSG00000115239,WDR6
TF	Factor: HOXD4; motif: NYMATTAN	TF:M10711	0.9999	4.34092e-05	1754	64	2	19917	CTNND1,ARIH2
TF	Factor: HOXD4; motif: RTCRTTAN	TF:M10710	0.9999	4.34092e-05	3442	64	6	19917	ENSG00000197728,IMPDH2,DZANK1,CTNND1,ZBTB22,WDR6
TF	Factor: hoxd9; motif: GYMATAAAAN	TF:M10778	0.9999	4.34092e-05	465	64	1	19917	ENSG00000175029
TF	Factor: hoxd1; motif: NTAATTAS	TF:M10754	0.9999	4.34092e-05	2001	64	6	19917	GLDC,ENSG00000189298,CTNND1,FGF23,ENSG00000175029,ARIH2
TF	Factor: HOXD13; motif: WNNAATAAWAY	TF:M08817	0.9999	4.34092e-05	5737	64	15	19917	ENSG00000077380,ENSG00000003756,DZANK1,FES,ENSG00000198673,ADAM22,ZC3H8,ENSG00000189298,ZSCAN23,CLP1,GOLIM4,CTNND1,TICRR,ENSG00000248333,ENSG00000115239
TF	Factor: HOXD13; motif: NNNYYAATAAAANNNN; match class: 1	TF:M01404_1	0.9999	4.34092e-05	858	64	2	19917	IMPDH2,ENSG00000175029
TF	Factor: HOXD13; motif: NNNYYAATAAAANNNN	TF:M01404	0.9999	4.34092e-05	4476	64	11	19917	IMPDH2,ENSG00000148840,SFTPD,ENSG00000189298,ZSCAN23,STX19,CLP1,GOLIM4,ENSG00000175029,TICRR,ENSG00000115239
TF	Factor: HOXD12; motif: NRTCGTAAAN	TF:M10829	0.9999	4.34092e-05	480	64	1	19917	ENSG00000077380
TF	Factor: HOXD12; motif: GTAATAAAA	TF:M04361	0.9999	4.34092e-05	896	64	3	19917	ENSG00000189298,ENSG00000141664,CTNNB1
TF	Factor: HOXD12:PEA3; motif: RCCGGAAGTAATAAAM; match class: 1	TF:M08369_1	0.9999	4.34092e-05	663	64	2	19917	TICRR,NR6A1
TF	Factor: HOXD12:PEA3; motif: RCCGGAAGTAATAAAM	TF:M08369	0.9999	4.34092e-05	4639	64	9	19917	ENSG00000077380,CNTLN,STX19,GOLIM4,TICRR,MICB,NR6A1,ARIH2,ENSG00000173531
TF	Factor: HOXD12:Elk-1; motif: NRNCGGAAGTCGTAAAN	TF:M08359	0.9999	4.34092e-05	6211	64	20	19917	ENSG00000170439,ENSG00000077380,DZANK1,ELP5,ENSG00000198673,ARNTL,FSCN2,ENSG00000189298,CNTLN,STX19,CCHCR1,FNBP4,GOLIM4,CTNND1,FGF23,PRKCSH,ENSG00000115239,ZBTB22,ARIH2,ENSG00000173531
TF	Factor: HOXD11; motif: NRTCGTAAANNKTWAN	TF:M10824	0.9999	4.34092e-05	279	64	1	19917	ENSG00000077380
TF	Factor: HOXD11; motif: NNYMATAAAA; match class: 1	TF:M04360_1	0.9999	4.34092e-05	1065	64	3	19917	STX19,CLP1,TICRR
TF	Factor: HOXD13; motif: WNNAATAAWAY; match class: 1	TF:M08817_1	0.9999	4.34092e-05	1667	64	4	19917	CLP1,TICRR,ENSG00000248333,ENSG00000115239
TF	Factor: meis1:Max; motif: NTGACRNNNNNNCACGTGC	TF:M08725	0.9999	4.34092e-05	917	64	1	19917	NR6A1
TF	Factor: Hoxd9; motif: AVNCATWAAA	TF:M01834	0.9999	4.34092e-05	328	64	1	19917	ENSG00000248333
TF	Factor: HSF1; motif: TCYAGAANNTTC	TF:M07259	0.9999	4.34092e-05	4793	64	15	19917	ENSG00000077380,ENSG00000003756,SLX4,CNTLN,STX19,ENSG00000175029,PRKCSH,TICRR,CTNNB1,ENSG00000115239,MICB,ZBTB22,ARIH2,ENSG00000173531,ENSG00000177352
TF	Factor: ipf1; motif: RNWCATTAANWN; match class: 1	TF:M01255_1	0.9999	4.34092e-05	737	64	2	19917	ENSG00000141664,ENSG00000177352
TF	Factor: ipf1; motif: RNWCATTAANWN	TF:M01255	0.9999	4.34092e-05	4016	64	12	19917	ENSG00000003756,AP3D1,ENSG00000114999,ZNF335,HAUS4,ENSG00000141664,STX19,FNBP4,CLP1,CTNNB1,ZBTB22,ENSG00000177352
TF	Factor: ipf1; motif: NVSTAATTAC	TF:M01235	0.9999	4.34092e-05	3554	64	7	19917	DZANK1,GLDC,ENSG00000189298,ZSCAN23,CTNND1,FGF23,ENSG00000175029
TF	Factor: ipf1; motif: MVCTAATTAS	TF:M01233	0.9999	4.34092e-05	1570	64	3	19917	GLDC,ZSCAN23,CTNND1
TF	Factor: INSM1; motif: TGYCAGGGGGCR	TF:M02268	0.9999	4.34092e-05	568	64	2	19917	MGMT,ENSG00000164062
TF	Factor: Ikaros; motif: TGGGAGN; match class: 1	TF:M07260_1	0.9999	4.34092e-05	7247	64	21	19917	ENSG00000003756,AP3D1,ELP5,CUL3,ADAM22,ENSG00000128596,ZNF335,ACSF2,ENSG00000183888,CCHCR1,CLP1,CTNND1,PRKCSH,TICRR,ENSG00000169750,MICB,ENSG00000183760,ZBTB22,NR6A1,ENSG00000177352,WDR6
TF	Factor: Ikaros; motif: TGGGAGN	TF:M07260	0.9999	4.34092e-05	13635	64	40	19917	ENSG00000170439,ENSG00000197728,ENSG00000003756,AP3D1,ELP5,CUL3,ADAM22,TMEM87B,SLX4,GLDC,ENSG00000128596,ZNF335,SHPK,ACSF2,HAUS4,ODF3B,ENSG00000183888,CCHCR1,FNBP4,SNX27,CLP1,ENSG00000119787,GOLIM4,CTNND1,ENSG00000175029,PRKCSH,TICRR,ENSG00000169750,MGMT,ENSG00000115239,MICB,ENSG00000183760,ZBTB22,NR6A1,ARIH2,ENSG00000177352,ENSG00000164078,ENSG00000198218,WDR6,ENSG00000178467
TF	Factor: Ik-3; motif: TNYTGGGAATACC; match class: 1	TF:M00088_1	0.9999	4.34092e-05	1035	64	3	19917	FES,HAUS4,ENSG00000177352
TF	Factor: Ik-2; motif: NNNTGGGAWNNC; match class: 1	TF:M00087_1	0.9999	4.34092e-05	329	64	1	19917	HAUS4
TF	Factor: Ik-1; motif: NHNTGGGAATRCC; match class: 1	TF:M00086_1	0.9999	4.34092e-05	643	64	2	19917	ODF3B,CCHCR1
TF	Factor: HSF1; motif: NRGAANNTTCYRGAA	TF:M09950	0.9999	4.34092e-05	2524	64	8	19917	ENSG00000077380,ENSG00000183888,PRKCSH,TICRR,ENSG00000248333,MGMT,ZBTB22,ENSG00000177352
TF	Factor: Ik-1; motif: NHNTGGGAATRCC	TF:M00086	0.9999	4.34092e-05	4469	64	11	19917	FES,ELP5,TMEM87B,ARNTL,ENSG00000128596,HAUS4,ODF3B,CCHCR1,TICRR,ENSG00000115239,MICB
TF	Factor: HTF4; motif: CASCTGB; match class: 1	TF:M02018_1	0.9999	4.34092e-05	2810	64	8	19917	AP3D1,FSCN2,SHPK,STX19,TICRR,CTNNB1,MGMT,ENSG00000173531
TF	Factor: HSFY1; motif: TTCGAANSRTTCGAA	TF:M04013	0.9999	4.34092e-05	974	64	3	19917	ENSG00000114999,CLP1,TICRR
TF	Factor: HSF4; motif: CTGCMRN; match class: 1	TF:M07322_1	0.9999	4.34092e-05	11900	64	37	19917	ENSG00000170439,ENSG00000197728,ENSG00000003756,AP3D1,FES,ENSG00000148840,ADAM22,ENSG00000114999,TMEM87B,ARNTL,FSCN2,SLX4,SFTPD,SHPK,ACSF2,ENSG00000189298,CNTLN,ENSG00000183888,EPHA8,FNBP4,SNX27,ENSG00000119787,GOLIM4,FGF23,ENSG00000175029,ENSG00000169750,ENSG00000248333,CTNNB1,ENSG00000143363,MGMT,ENSG00000115239,MICB,ARIH2,ENSG00000173531,ENSG00000164078,ENSG00000164062,ENSG00000178467
TF	Factor: HSF4; motif: CTGCMRN	TF:M07322	0.9999	4.34092e-05	16723	64	49	19917	ENSG00000170439,ENSG00000197728,ENSG00000003756,AP3D1,FES,ELP5,ENSG00000198673,ENSG00000148840,ADAM22,ENSG00000114999,TMEM87B,ARNTL,FSCN2,SLX4,ENSG00000128596,SFTPD,SHPK,ACSF2,HAUS4,ENSG00000189298,CNTLN,ZSCAN23,ENSG00000183888,EPHA8,FNBP4,SNX27,CLP1,ENSG00000119787,GOLIM4,CTNND1,FGF23,ENSG00000175029,PRKCSH,ENSG00000169750,ENSG00000248333,CTNNB1,ENSG00000143363,MGMT,ENSG00000115239,MICB,ENSG00000183760,ZBTB22,ARIH2,ENSG00000173531,ENSG00000164078,ENSG00000198218,WDR6,ENSG00000164062,ENSG00000178467
TF	Factor: HSF4; motif: RGAANNTTCYRGAAN	TF:M11658	0.9999	4.34092e-05	402	64	1	19917	MGMT
TF	Factor: HSF2; motif: NGGAATNTTCTNGNRN	TF:M07358	0.9999	4.34092e-05	582	64	2	19917	SLX4,ZBTB22
TF	Factor: HSF2; motif: RGAANGTTCYRGAAN	TF:M11662	0.9999	4.34092e-05	273	64	1	19917	MGMT
TF	Factor: HSF1; motif: GAANNTTCTRGNAN	TF:M02017	0.9999	4.34092e-05	4092	64	12	19917	ENSG00000077380,STX19,ENSG00000119787,PRKCSH,TICRR,CTNNB1,MGMT,MICB,ZBTB22,ARIH2,ENSG00000173531,ENSG00000177352
TF	Factor: HSF1; motif: NTTCTRGAAVNTTCTYM	TF:M01023	0.9999	4.34092e-05	2740	64	7	19917	CNTLN,STX19,ENSG00000183888,PRKCSH,ENSG00000248333,MGMT,ENSG00000177352
TF	Factor: HSF1; motif: GAANNTTCTNGN	TF:M07459	0.9999	4.34092e-05	3452	64	11	19917	ENSG00000077380,ENSG00000003756,SLX4,STX19,ENSG00000175029,PRKCSH,TICRR,ENSG00000115239,MICB,ZBTB22,ENSG00000177352
TF	Factor: ICSBP; motif: RAARTGAAACTG	TF:M00699	0.9999	4.34092e-05	1207	64	3	19917	DZANK1,MICB,ARIH2
TF	Factor: meis1:Sox-2; motif: TGACAKGTTAACAATGT	TF:M08726	0.9999	4.34092e-05	2964	64	8	19917	IMPDH2,DZANK1,ENSG00000148840,ZSCAN23,STX19,FNBP4,CTNND1,ENSG00000175029
TF	Factor: MEIS1B:HOXA9; motif: TGACASTTTWAYRR	TF:M00421	0.9999	4.34092e-05	6755	64	21	19917	ENSG00000170439,IMPDH2,ENSG00000077380,DZANK1,CUL3,ENSG00000148840,ADAM22,TMEM87B,ARNTL,HAUS4,ENSG00000189298,ENSG00000141664,STX19,CCHCR1,CLP1,FGF23,ENSG00000143363,C4A,MICB,ENSG00000177352,ENSG00000178467
TF	Factor: MEIS1; motif: NTGACAN	TF:M04027	0.9999	4.34092e-05	3419	64	8	19917	ENSG00000198673,ARNTL,CCHCR1,CLP1,CTNNB1,ZBTB22,NR6A1,ENSG00000164062
TF	Factor: ZNF647; motif: NTAGGCCTAN; match class: 1	TF:M12285_1	0.9999	4.34092e-05	433	64	1	19917	FES
TF	Factor: NURR1; motif: NAAAGGTCAN; match class: 1	TF:M11773_1	0.9999	4.34092e-05	365	64	1	19917	ENSG00000114999
TF	Factor: NURR1; motif: NAAAGGTCAN; match class: 1	TF:M11772_1	0.9999	4.34092e-05	591	64	2	19917	ENSG00000114999,ACSF2
TF	Factor: NURR1; motif: AAGGTCAC; match class: 1	TF:M02273_1	0.9999	4.34092e-05	2015	64	4	19917	ENSG00000114999,SHPK,ACSF2,ENSG00000178467
TF	Factor: ZNF676; motif: KGKGCAGGCTKH	TF:M05889	0.9999	4.34092e-05	297	64	1	19917	ENSG00000183888
TF	Factor: MR; motif: NGNACRNNNYGTNCN	TF:M11848	0.9999	4.34092e-05	245	64	1	19917	FGF23
TF	Factor: GR; motif: RGWACATWATGTWCY; match class: 1	TF:M11847_1	0.9999	4.34092e-05	4120	64	13	19917	ENSG00000170439,ENSG00000197728,IMPDH2,AP3D1,FSCN2,ZC3H8,ENSG00000128596,ENSG00000189298,ENSG00000141664,SNX27,FGF23,CTNNB1,NR6A1
TF	Factor: GR; motif: RGWACATWATGTWCY	TF:M11847	0.9999	4.34092e-05	5571	64	16	19917	ENSG00000170439,ENSG00000197728,IMPDH2,ENSG00000003756,AP3D1,FSCN2,ZC3H8,ENSG00000128596,ENSG00000189298,ENSG00000141664,SNX27,FGF23,CTNNB1,MGMT,C4A,NR6A1
TF	Factor: ZNF70; motif: NGGGGCGGMAKA	TF:M06697	0.9999	4.34092e-05	259	64	1	19917	GOLIM4
TF	Factor: ZNF714; motif: NSGKTGGGCCGM	TF:M05938	0.9999	4.34092e-05	697	64	1	19917	ZNF335
TF	Factor: GR; motif: RGWACATWAYGTWCY; match class: 1	TF:M11846_1	0.9999	4.34092e-05	4043	64	13	19917	ENSG00000170439,ENSG00000197728,ENSG00000003756,FSCN2,GLDC,ENSG00000128596,HAUS4,ENSG00000189298,ENSG00000141664,ODF3B,FGF23,MGMT,C4A
TF	Factor: GR; motif: RGWACATWAYGTWCY	TF:M11846	0.9999	4.34092e-05	6148	64	19	19917	ENSG00000170439,ENSG00000197728,IMPDH2,ENSG00000003756,CUL3,ARNTL,FSCN2,ZC3H8,GLDC,ENSG00000128596,HAUS4,ENSG00000189298,ENSG00000141664,ODF3B,SNX27,FGF23,CTNNB1,MGMT,C4A
TF	Factor: GR; motif: RGNACANKNTGTNCY	TF:M09625	0.9999	4.34092e-05	9370	64	27	19917	ENSG00000170439,ENSG00000197728,IMPDH2,ENSG00000003756,AP3D1,FES,CUL3,ARNTL,FSCN2,GLDC,ENSG00000128596,ACSF2,ENSG00000189298,ENSG00000141664,ZSCAN23,ODF3B,FNBP4,SNX27,GOLIM4,FGF23,CTNNB1,ENSG00000143363,MGMT,C4A,NR6A1,ARIH2,ENSG00000164078
TF	Factor: ZNF740; motif: CCCCCCCCAC	TF:M03939	0.9999	4.34092e-05	468	64	1	19917	ENSG00000115239
TF	Factor: GR; motif: RGRACATTNTGTYC; match class: 1	TF:M04750_1	0.9999	4.34092e-05	1723	64	4	19917	ENSG00000197728,ENSG00000003756,GLDC,FGF23
TF	Factor: ZNF740; motif: NYNCCCCCCCCAC	TF:M12237	0.9999	4.34092e-05	484	64	1	19917	ENSG00000115239
TF	Factor: GR; motif: RGRACATTNTGTYC	TF:M04750	0.9999	4.34092e-05	5365	64	15	19917	ENSG00000170439,ENSG00000197728,ENSG00000003756,AP3D1,CUL3,ARNTL,FSCN2,GLDC,ENSG00000128596,ENSG00000189298,SNX27,FGF23,MGMT,C4A,ARIH2
TF	Factor: NR3C1; motif: NRGWACAYNRTGTWCYN; match class: 1	TF:M04476_1	0.9999	4.34092e-05	5416	64	15	19917	ENSG00000170439,ENSG00000197728,IMPDH2,ENSG00000003756,AP3D1,FSCN2,ENSG00000128596,ACSF2,ENSG00000189298,ENSG00000141664,SNX27,FGF23,MGMT,C4A,NR6A1
TF	Factor: NR3C1; motif: NRGWACAYNRTGTWCYN	TF:M04476	0.9999	4.34092e-05	7454	64	22	19917	ENSG00000170439,ENSG00000197728,IMPDH2,ENSG00000003756,AP3D1,FES,CUL3,FSCN2,ZC3H8,ENSG00000128596,ACSF2,ENSG00000189298,ENSG00000141664,ZSCAN23,FNBP4,SNX27,FGF23,ENSG00000143363,MGMT,C4A,NR6A1,ENSG00000177352
TF	Factor: ZNF770; motif: GGGAGGCYGAGGNRGGAGGATN	TF:M10165	0.9999	4.34092e-05	258	64	1	19917	ZNF335
TF	Factor: EAR2; motif: NRGGTCRNTGACCTN	TF:M11750	0.9999	4.34092e-05	537	64	1	19917	ENSG00000173531
TF	Factor: ZNF644; motif: TCCWGCCTCTSN; match class: 1	TF:M09737_1	0.9999	4.34092e-05	1865	64	6	19917	AP3D1,FES,ENSG00000198673,ENSG00000143363,ENSG00000183760,ENSG00000164078
TF	Factor: ZNF625; motif: GTTSGAGTGN	TF:M05858	0.9999	4.34092e-05	309	64	1	19917	CTNND1
TF	Factor: NRF-1; motif: SYGCGCMTGCGCRNNGSN	TF:M09641	0.9999	4.34092e-05	3253	64	9	19917	ELP5,ZC3H8,SLX4,CNTLN,CCHCR1,EPHA8,FNBP4,ENSG00000248333,ENSG00000173531
TF	Factor: Nrf2; motif: WWNTGCTGAGTCAT	TF:M09999	0.9999	4.34092e-05	2679	64	5	19917	ENSG00000170439,CCHCR1,ENSG00000248333,MGMT,ENSG00000178467
TF	Factor: OC-2; motif: TCAATA	TF:M02112	0.9999	4.34092e-05	7663	64	19	19917	ENSG00000197728,ELP5,ADAM22,ZC3H8,SFTPD,HAUS4,CNTLN,ENSG00000141664,STX19,CCHCR1,FNBP4,CLP1,FGF23,PRKCSH,CTNNB1,ENSG00000115239,MICB,NR6A1,ENSG00000164078
TF	Factor: ZNF515; motif: WNSCCCCCWGCNG	TF:M08835	0.9999	4.34092e-05	3558	64	10	19917	ENSG00000197728,FES,CUL3,ENSG00000148840,ACSF2,CNTLN,ENSG00000183888,ENSG00000169750,ENSG00000143363,ARIH2
TF	Factor: NURR1; motif: YRRCCTT	TF:M01269	0.9999	4.34092e-05	5983	64	16	19917	ENSG00000197728,IMPDH2,ENSG00000077380,FES,ELP5,FSCN2,SFTPD,EPHA8,CTNND1,FGF23,ENSG00000248333,ENSG00000143363,ZBTB22,ENSG00000164078,ENSG00000198218,ENSG00000164062
TF	Factor: Nur77; motif: RAAGGTCANN	TF:M04622	0.9999	4.34092e-05	799	64	1	19917	ZC3H8
TF	Factor: Nur77; motif: NAAAGGTCAN	TF:M11769	0.9999	4.34092e-05	1248	64	3	19917	ENSG00000114999,ZC3H8,ARIH2
TF	Factor: NRSF; motif: TTCAGCACCACGGACAGMGCC	TF:M00256	0.9999	4.34092e-05	282	64	1	19917	ZNF335
TF	Factor: NRSE; motif: TTYAGCWCCDCGGASAGYRCC	TF:M00325	0.9999	4.34092e-05	1591	64	5	19917	ARNTL,ZNF335,SHPK,ENSG00000169750,C4A
TF	Factor: ZNF549; motif: NTGCTKYCMW	TF:M12355	0.9999	4.34092e-05	6772	64	21	19917	ENSG00000170439,IMPDH2,AP3D1,ELP5,ENSG00000198673,ENSG00000114999,TMEM87B,GLDC,ACSF2,ENSG00000189298,ENSG00000119787,TICRR,CTNNB1,ENSG00000143363,MGMT,ENSG00000115239,MICB,ZBTB22,ENSG00000173531,ENSG00000177352,ENSG00000198218
TF	Factor: ZNF549; motif: NTGCTKYCMW; match class: 1	TF:M12355_1	0.9999	4.34092e-05	1442	64	3	19917	ENSG00000198673,ACSF2,TICRR
TF	Factor: ZNF555; motif: GAGCHGGCCC	TF:M06526	0.9999	4.34092e-05	323	64	1	19917	AP3D1
TF	Factor: ZNF777; motif: GTCCGYCCCGTCSAACAAT	TF:M08993	0.9999	4.34092e-05	10713	64	32	19917	ENSG00000003756,ELP5,CUL3,ADAM22,TMEM87B,ARNTL,ZC3H8,ENSG00000128596,ZNF335,SHPK,ACSF2,ENSG00000189298,ODF3B,CCHCR1,EPHA8,CLP1,ENSG00000119787,GOLIM4,FGF23,ENSG00000175029,PRKCSH,TICRR,ENSG00000169750,ENSG00000143363,ZBTB22,ENSG00000173531,ENSG00000177352,ENSG00000164078,ENSG00000198218,WDR6,ENSG00000164062,ENSG00000178467
TF	Factor: ZNF557; motif: NCCGCKTCCTGC	TF:M06444	0.9999	4.34092e-05	1351	64	4	19917	ENSG00000003756,SLX4,ENSG00000128596,HAUS4
TF	Factor: ZNF563; motif: NGNNTCMTNNCNGGCAGCTGY; match class: 1	TF:M10158_1	0.9999	4.34092e-05	1313	64	4	19917	ENSG00000197728,AP3D1,ENSG00000114999,PRKCSH
TF	Factor: NRL; motif: NNWWNTGCTGACN	TF:M11370	0.9999	4.34092e-05	1305	64	1	19917	STX19
TF	Factor: znf580; motif: NGGGCGGTGTS	TF:M05479	0.9999	4.34092e-05	248	64	1	19917	ENSG00000128596
TF	Factor: NRL; motif: NNNNTGCTGAC	TF:M04224	0.9999	4.34092e-05	4702	64	9	19917	ENSG00000170439,IMPDH2,ENSG00000077380,ENSG00000198673,TMEM87B,STX19,GOLIM4,ARIH2,ENSG00000198218
TF	Factor: Nrf2; motif: NNTGACTCAGCAN	TF:M07265	0.9999	4.34092e-05	4909	64	9	19917	ENSG00000170439,ENSG00000077380,ARNTL,SLX4,FNBP4,CTNND1,MGMT,ENSG00000183760,NR6A1
TF	Factor: ZNF592; motif: NSARNATGGAGKN	TF:M09766	0.9999	4.34092e-05	7115	64	22	19917	ENSG00000170439,ENSG00000197728,IMPDH2,AP3D1,ELP5,ENSG00000198673,CUL3,ADAM22,ARNTL,GLDC,ENSG00000128596,SHPK,ENSG00000141664,ZSCAN23,EPHA8,FNBP4,FGF23,PRKCSH,ENSG00000143363,MICB,ENSG00000183760,NR6A1
TF	Factor: ZNF592; motif: NSARNATGGAGKN; match class: 1	TF:M09766_1	0.9999	4.34092e-05	1565	64	5	19917	AP3D1,ELP5,ENSG00000198673,ENSG00000128596,ENSG00000183760
TF	Factor: Nrf-2; motif: NTGCTGAGTCAKN; match class: 1	TF:M00821_1	0.9999	4.34092e-05	695	64	1	19917	MGMT
TF	Factor: Nrf-2; motif: NTGCTGAGTCAKN	TF:M00821	0.9999	4.34092e-05	4777	64	13	19917	ENSG00000170439,AP3D1,ENSG00000148840,ARNTL,FSCN2,ACSF2,HAUS4,CTNND1,TICRR,MGMT,ENSG00000115239,ZBTB22,ENSG00000178467
TF	Factor: Nrf2; motif: NTGCTGAGTCANN	TF:M07610	0.9999	4.34092e-05	1018	64	2	19917	ENSG00000170439,MGMT
TF	Factor: ZNF563; motif: NGNNTCMTNNCNGGCAGCTGY	TF:M10158	0.9999	4.34092e-05	6121	64	17	19917	ENSG00000197728,ENSG00000003756,AP3D1,FES,ELP5,ENSG00000198673,ENSG00000114999,TMEM87B,ZC3H8,SLX4,SFTPD,SHPK,GOLIM4,PRKCSH,ENSG00000183760,ENSG00000177352,ENSG00000178467
TF	Factor: OC-2; motif: TCAATA; match class: 1	TF:M02112_1	0.9999	4.34092e-05	2474	64	3	19917	CNTLN,ENSG00000141664,CTNNB1
TF	Factor: ZNF784; motif: NNACCTACCNN	TF:M12087	0.9999	4.34092e-05	581	64	2	19917	SLX4,ZBTB22
TF	Factor: ZNF787; motif: TGCCTCAGTTTMCCN	TF:M12092	0.9999	4.34092e-05	636	64	2	19917	ENSG00000183888,NR6A1
TF	Factor: NR1B2; motif: NTGACCY	TF:M02111	0.9999	4.34092e-05	9731	64	31	19917	ENSG00000170439,ENSG00000197728,ENSG00000077380,AP3D1,FES,ELP5,ENSG00000198673,ENSG00000148840,ADAM22,TMEM87B,FSCN2,GLDC,ZNF335,SHPK,ACSF2,HAUS4,ENSG00000189298,CNTLN,CCHCR1,EPHA8,CLP1,PRKCSH,ENSG00000248333,MGMT,C4A,ENSG00000183760,ARIH2,ENSG00000173531,ENSG00000177352,ENSG00000164062,ENSG00000178467
TF	Factor: NR1B1; motif: ANAGGTCANN	TF:M02110	0.9999	4.34092e-05	2878	64	9	19917	ENSG00000114999,ZC3H8,ENSG00000128596,FGF23,PRKCSH,C4A,ARIH2,ENSG00000177352,ENSG00000178467
TF	Factor: NR1B1; motif: RAGGTCA; match class: 1	TF:M08963_1	0.9999	4.34092e-05	876	64	2	19917	ENSG00000114999,ACSF2
TF	Factor: NR1B1:RXR-GAMMA; motif: RRGGTCANNNNNRGGTCA; match class: 1	TF:M08965_1	0.9999	4.34092e-05	618	64	1	19917	ZNF335
TF	Factor: NR1B1:RXR-GAMMA; motif: RRGGTCANNNNNRGGTCA	TF:M08965	0.9999	4.34092e-05	4026	64	12	19917	FES,ELP5,TMEM87B,FSCN2,SLX4,ZNF335,ACSF2,EPHA8,PRKCSH,ENSG00000143363,C4A,ENSG00000177352
TF	Factor: NR1B1:RXR-ALPHA; motif: RRGGTCANNNNNRGGTCA; match class: 1	TF:M08964_1	0.9999	4.34092e-05	1845	64	6	19917	ARNTL,ZNF335,ODF3B,PRKCSH,C4A,MICB
TF	Factor: MOP4; motif: RMCAYGYGYN	TF:M11044	0.9999	4.34092e-05	853	64	2	19917	MGMT,WDR6
TF	Factor: NOTO; motif: NYMATTAN; match class: 1	TF:M10667_1	0.9999	4.34092e-05	2259	64	5	19917	GLDC,ENSG00000189298,CTNND1,FGF23,ENSG00000175029
TF	Factor: NOTO; motif: NYMATTAN	TF:M10667	0.9999	4.34092e-05	5176	64	13	19917	ENSG00000077380,ENSG00000198673,GLDC,HAUS4,ENSG00000189298,FNBP4,ENSG00000119787,CTNND1,FGF23,ENSG00000175029,ENSG00000143363,MGMT,ENSG00000115239
TF	Factor: NKX6-3; motif: SYCATTAWN	TF:M10659	0.9999	4.34092e-05	1659	64	3	19917	CNTLN,CCHCR1,ENSG00000175029
TF	Factor: Nkx6-2; motif: NWADTAAWTANN; match class: 1	TF:M00489_1	0.9999	4.34092e-05	323	64	1	19917	DZANK1
TF	Factor: Nkx6-2; motif: NWADTAAWTANN	TF:M00489	0.9999	4.34092e-05	1798	64	2	19917	DZANK1,ZSCAN23
TF	Factor: NKX6B; motif: NTMATTAA	TF:M10658	0.9999	4.34092e-05	1856	64	3	19917	CNTLN,CCHCR1,ENSG00000175029
TF	Factor: NKX6B; motif: NTMATTAW	TF:M10657	0.9999	4.34092e-05	2680	64	4	19917	IMPDH2,CNTLN,CCHCR1,ENSG00000175029
TF	Factor: NKX6B; motif: NYAATTAN	TF:M10656	0.9999	4.34092e-05	951	64	2	19917	CTNND1,ARIH2
TF	Factor: NKX6B; motif: NYAATTAN	TF:M10655	0.9999	4.34092e-05	951	64	2	19917	CTNND1,ARIH2
TF	Factor: Meis1; motif: WANNASCTGTCAAWNN	TF:M01419	0.9999	4.34092e-05	1770	64	5	19917	IMPDH2,CUL3,ARNTL,CLP1,ZBTB22
TF	Factor: NKX6A; motif: GANWAATKRSNWWTTAATK	TF:M10011	0.9999	4.34092e-05	1072	64	2	19917	CNTLN,STX19
TF	Factor: Nkx6A; motif: TTAATTAC	TF:M07399	0.9999	4.34092e-05	951	64	2	19917	CTNND1,ARIH2
TF	Factor: NKX6-1; motif: NTMATTAA	TF:M04415	0.9999	4.34092e-05	1866	64	2	19917	CTNND1,ARIH2
TF	Factor: NKX6A; motif: NNNAATTAATTAMYNNG	TF:M01489	0.9999	4.34092e-05	978	64	3	19917	ENSG00000141664,CTNND1,CTNNB1
TF	Factor: NR1H4; motif: NNAATGACCNN; match class: 1	TF:M09777_1	0.9999	4.34092e-05	528	64	1	19917	SHPK
TF	Factor: PXR; motif: AGTTCANNSAGTTC	TF:M08779	0.9999	4.34092e-05	3964	64	11	19917	ENSG00000077380,FSCN2,SLX4,CCHCR1,CLP1,GOLIM4,FGF23,ENSG00000115239,ZBTB22,ENSG00000177352,ENSG00000198218
TF	Factor: PXR; motif: NYGAACYNNNYGMMCTN	TF:M11732	0.9999	4.34092e-05	2829	64	5	19917	FSCN2,SLX4,ZSCAN23,CCHCR1,ENSG00000115239
TF	Factor: PXR; motif: NYGAACTSNNTGAACTC	TF:M11733	0.9999	4.34092e-05	3022	64	9	19917	ARNTL,FSCN2,SLX4,CCHCR1,GOLIM4,FGF23,ZBTB22,ENSG00000177352,ENSG00000198218
TF	Factor: COUP-TF1; motif: RAGGTCANTGACCTY	TF:M11745	0.9999	4.34092e-05	5103	64	15	19917	ENSG00000077380,AP3D1,ELP5,TMEM87B,ARNTL,FSCN2,ENSG00000128596,ENSG00000141664,EPHA8,FGF23,C4A,ARIH2,ENSG00000173531,ENSG00000177352,ENSG00000178467
TF	Factor: COUP-TF1; motif: RAGGTCANYGACCTY; match class: 1	TF:M11743_1	0.9999	4.34092e-05	4044	64	10	19917	ENSG00000077380,AP3D1,ARNTL,ENSG00000128596,FGF23,ARIH2,ENSG00000173531,ENSG00000177352,WDR6,ENSG00000164062
TF	Factor: COUP-TF1; motif: RAGGTCANYGACCTY	TF:M11743	0.9999	4.34092e-05	4582	64	14	19917	ENSG00000077380,AP3D1,ELP5,TMEM87B,ARNTL,ENSG00000128596,ENSG00000141664,FGF23,C4A,ARIH2,ENSG00000173531,ENSG00000177352,WDR6,ENSG00000164062
TF	Factor: ZNF816A; motif: AAANAAGGGGGACATGNNGGG	TF:M10166	0.9999	4.34092e-05	310	64	1	19917	ENSG00000114999
TF	Factor: ZNF826; motif: GKGCWGCAGM	TF:M05381	0.9999	4.34092e-05	681	64	1	19917	ELP5
TF	Factor: COUP-TF1; motif: RRGGTCRNTGACCYY	TF:M11741	0.9999	4.34092e-05	3269	64	9	19917	ENSG00000077380,AP3D1,ARNTL,ENSG00000128596,ENSG00000141664,EPHA8,FGF23,ARIH2,ENSG00000173531
TF	Factor: ZNF837; motif: NCCWMAWAAARM	TF:M05847	0.9999	4.34092e-05	447	64	1	19917	ENSG00000183760
TF	Factor: COUP-TF1; motif: RRGGTCRNTGACCTN; match class: 1	TF:M11739_1	0.9999	4.34092e-05	980	64	3	19917	AP3D1,FGF23,ENSG00000173531
TF	Factor: COUP-TF1; motif: RRGGTCRNTGACCTN	TF:M11739	0.9999	4.34092e-05	2720	64	6	19917	ENSG00000077380,AP3D1,ARNTL,ENSG00000128596,FGF23,ENSG00000173531
TF	Factor: ZSCAN18; motif: TRRCGRCGNMCC	TF:M05432	0.9999	4.34092e-05	4145	64	10	19917	AP3D1,CUL3,ENSG00000148840,ENSG00000114999,ZNF335,SNX27,ENSG00000119787,ENSG00000169750,NR6A1,ARIH2
TF	Factor: COUP-TF1; motif: RAGGTCANTGACCTY; match class: 1	TF:M11745_1	0.9999	4.34092e-05	1970	64	5	19917	AP3D1,ARNTL,ENSG00000128596,FGF23,ENSG00000173531
TF	Factor: ZSCAN18; motif: TRRCGRCGNMCC; match class: 1	TF:M05432_1	0.9999	4.34092e-05	819	64	1	19917	AP3D1
TF	Factor: COUP-TF1; motif: NRGGTCAAAGGTCRN; match class: 1	TF:M11738_1	0.9999	4.34092e-05	277	64	1	19917	ENSG00000177352
TF	Factor: ZXDA; motif: NAGGGTG	TF:M06203	0.9999	4.34092e-05	7551	64	23	19917	ENSG00000170439,IMPDH2,FES,ENSG00000148840,ENSG00000114999,TMEM87B,GLDC,SFTPD,ACSF2,HAUS4,CNTLN,ENSG00000141664,ODF3B,FNBP4,FGF23,MGMT,C4A,ZBTB22,NR6A1,ARIH2,ENSG00000177352,ENSG00000164062,ENSG00000178467
TF	Factor: ZXDB; motif: NGGGGTC	TF:M06191	0.9999	4.34092e-05	5966	64	19	19917	FES,ELP5,SFTPD,SHPK,ENSG00000189298,CCHCR1,EPHA8,PRKCSH,TICRR,ENSG00000169750,ENSG00000248333,ENSG00000143363,C4A,ENSG00000183760,NR6A1,ENSG00000173531,ENSG00000177352,WDR6,ENSG00000164062
TF	Factor: ZXDB; motif: NAGGGTG	TF:M06202	0.9999	4.34092e-05	7551	64	23	19917	ENSG00000170439,IMPDH2,FES,ENSG00000148840,ENSG00000114999,TMEM87B,GLDC,SFTPD,ACSF2,HAUS4,CNTLN,ENSG00000141664,ODF3B,FNBP4,FGF23,MGMT,C4A,ZBTB22,NR6A1,ARIH2,ENSG00000177352,ENSG00000164062,ENSG00000178467
TF	Factor: ZXDL; motif: NGGGGWS; match class: 1	TF:M05775_1	0.9999	4.34092e-05	1733	64	4	19917	ARNTL,C4A,ZBTB22,NR6A1
TF	Factor: TLX; motif: NNAAGTCAN	TF:M11736	0.9999	4.34092e-05	1817	64	5	19917	ENSG00000170439,ENSG00000189298,ZSCAN23,STX19,ENSG00000198218
TF	Factor: TR4; motif: NRGGTCAN	TF:M11767	0.9999	4.34092e-05	458	64	1	19917	ARNTL
TF	Factor: TR4; motif: NRGGTCRN	TF:M11766	0.9999	4.34092e-05	689	64	1	19917	PRKCSH
TF	Factor: CAR; motif: NYGAACTNT	TF:M11734	0.9999	4.34092e-05	356	64	1	19917	ARNTL
TF	Factor: PXR; motif: NYGAACTSNNTGAACTC; match class: 1	TF:M11733_1	0.9999	4.34092e-05	260	64	1	19917	FSCN2
TF	Factor: ZXDA; motif: NGGGGTC	TF:M06190	0.9999	4.34092e-05	5966	64	19	19917	FES,ELP5,SFTPD,SHPK,ENSG00000189298,CCHCR1,EPHA8,PRKCSH,TICRR,ENSG00000169750,ENSG00000248333,ENSG00000143363,C4A,ENSG00000183760,NR6A1,ENSG00000173531,ENSG00000177352,WDR6,ENSG00000164062
TF	Factor: Oct-1; motif: NNNNWTATGCAAATNTNNN	TF:M00135	0.9999	4.34092e-05	2113	64	3	19917	ZC3H8,CTNNB1,NR6A1
TF	Factor: Oct-1; motif: NNGAATATKCANNNN	TF:M00136	0.9999	4.34092e-05	4289	64	12	19917	ENSG00000197728,ENSG00000003756,ELP5,ACSF2,CNTLN,ENSG00000141664,ODF3B,FNBP4,FGF23,ENSG00000175029,ENSG00000115239,ZBTB22
TF	Factor: Oct-1; motif: NNNRTAATNANNN	TF:M00137	0.9999	4.34092e-05	6920	64	18	19917	ENSG00000003756,DZANK1,CUL3,FSCN2,ZNF335,ENSG00000141664,ZSCAN23,ODF3B,STX19,FNBP4,SNX27,CLP1,ENSG00000175029,ENSG00000248333,CTNNB1,C4A,MICB,ARIH2
TF	Factor: p300; motif: NNNGGGAGTNNNNS	TF:M00033	0.9999	4.34092e-05	8671	64	27	19917	ENSG00000170439,IMPDH2,ENSG00000003756,ELP5,CUL3,ADAM22,TMEM87B,FSCN2,ZC3H8,GLDC,ENSG00000128596,SFTPD,ACSF2,ENSG00000141664,CCHCR1,EPHA8,SNX27,GOLIM4,ENSG00000175029,PRKCSH,TICRR,CTNNB1,ENSG00000115239,MICB,ENSG00000173531,ENSG00000164062,ENSG00000178467
TF	Factor: OVOL; motif: ANRTAACGG; match class: 1	TF:M08894_1	0.9999	4.34092e-05	2317	64	6	19917	SLX4,ENSG00000189298,ENSG00000141664,GOLIM4,PRKCSH,ARIH2
TF	Factor: OTX; motif: GATTANNT	TF:M01117	0.9999	4.34092e-05	797	64	2	19917	FGF23,ENSG00000183760
TF	Factor: Otx2; motif: YTAATCCN	TF:M04623	0.9999	4.34092e-05	897	64	3	19917	DZANK1,EPHA8,PRKCSH
TF	Factor: Otx2; motif: NTAATCCN	TF:M10898	0.9999	4.34092e-05	918	64	2	19917	ENSG00000148840,ZBTB22
TF	Factor: ZNF208; motif: NGNGGGAGTTCM	TF:M06049	0.9999	4.34092e-05	314	64	1	19917	ENSG00000164062
TF	Factor: Otx2; motif: NTAATCCN	TF:M10897	0.9999	4.34092e-05	918	64	2	19917	ENSG00000148840,ZBTB22
TF	Factor: ZNF214; motif: NCMTTYYTRWGSMNNTTGATGA	TF:M10130	0.9999	4.34092e-05	822	64	2	19917	ZSCAN23,ENSG00000143363
TF	Factor: ZNF219; motif: CRCCCCCCNCCC	TF:M01122	0.9999	4.34092e-05	566	64	2	19917	ODF3B,SNX27
TF	Factor: Otx2; motif: NNNRGGGATTAATNNNN	TF:M01387	0.9999	4.34092e-05	1099	64	3	19917	DZANK1,EPHA8,PRKCSH
TF	Factor: ZNF23; motif: KGGKTGRGGAGG	TF:M06117	0.9999	4.34092e-05	837	64	2	19917	DZANK1,ACSF2
TF	Factor: Otx1; motif: WASTAATCC	TF:M03838	0.9999	4.34092e-05	537	64	1	19917	ENSG00000003756
TF	Factor: ZNF253; motif: KKGCARMMGM	TF:M06069	0.9999	4.34092e-05	1565	64	5	19917	ZNF335,ODF3B,CTNND1,ENSG00000169750,ENSG00000183760
TF	Factor: ZNF254; motif: NAGGAAARTATM	TF:M06119	0.9999	4.34092e-05	707	64	1	19917	ENSG00000141664
TF	Factor: Otx1; motif: NTAATCCNNN	TF:M10901	0.9999	4.34092e-05	914	64	2	19917	ENSG00000141664,ZBTB22
TF	Factor: FPM315; motif: GGAGGAGGRRGRGGRGGRRGR; match class: 1	TF:M07141_1	0.9999	4.34092e-05	898	64	3	19917	CUL3,GLDC,WDR6
TF	Factor: FPM315; motif: NGTGCTCCCN	TF:M12119	0.9999	4.34092e-05	1265	64	4	19917	DZANK1,ZC3H8,ENSG00000128596,FGF23
TF	Factor: FPM315; motif: NGTGCTCCCN	TF:M12120	0.9999	4.34092e-05	422	64	1	19917	ZC3H8
TF	Factor: Otx1; motif: NTAATCCN	TF:M10899	0.9999	4.34092e-05	918	64	2	19917	ENSG00000148840,ZBTB22
TF	Factor: ZNF295; motif: NYCYCWGCYYCCCN	TF:M09755	0.9999	4.34092e-05	3318	64	6	19917	SHPK,CTNND1,ENSG00000248333,MICB,ZBTB22,ARIH2
TF	Factor: ZNF295; motif: NYCYCWGCYYCCCN; match class: 1	TF:M09755_1	0.9999	4.34092e-05	614	64	1	19917	CTNND1
TF	Factor: p300; motif: NNNGGGAGTNNNNS; match class: 1	TF:M00033_1	0.9999	4.34092e-05	2620	64	5	19917	ENSG00000170439,IMPDH2,SNX27,TICRR,ENSG00000178467
TF	Factor: znf136; motif: CAAGAATWCTATAYCCAG; match class: 1	TF:M10535_1	0.9999	4.34092e-05	2611	64	5	19917	ENSG00000077380,SHPK,ENSG00000189298,CCHCR1,MICB
TF	Factor: znf136; motif: CAAGAATWCTATAYCCAG	TF:M10535	0.9999	4.34092e-05	8388	64	22	19917	ENSG00000170439,ENSG00000077380,DZANK1,SFTPD,SHPK,ENSG00000189298,ENSG00000141664,ZSCAN23,STX19,ENSG00000183888,CCHCR1,EPHA8,FNBP4,SNX27,GOLIM4,FGF23,ENSG00000175029,ENSG00000115239,C4A,MICB,ARIH2,WDR6
TF	Factor: znf136; motif: NGRWYGWAGAGA	TF:M05709	0.9999	4.34092e-05	305	64	1	19917	ZSCAN23
TF	Factor: p63; motif: NNRCAWGYCTGGRCWTGYN	TF:M09643	0.9999	4.34092e-05	3979	64	12	19917	ENSG00000170439,AP3D1,FES,ENSG00000198673,SFTPD,ZNF335,CNTLN,EPHA8,CTNND1,FGF23,ENSG00000173531,ENSG00000164062
TF	Factor: Zfp206; motif: TGCGCAKGCGC	TF:M01742	0.9999	4.34092e-05	276	64	1	19917	SLX4
TF	Factor: Zfp281; motif: TGGGGGAGGGG	TF:M01597	0.9999	4.34092e-05	1021	64	3	19917	ELP5,CUL3,ENSG00000198218
TF	Factor: ZBP99; motif: NGGNGGGGGAGGGGN	TF:M10137	0.9999	4.34092e-05	618	64	1	19917	ELP5
TF	Factor: p54NRB; motif: GRNNNMGGATGRMNNCGGA	TF:M07611	0.9999	4.34092e-05	7053	64	19	19917	ENSG00000170439,FES,CUL3,ENSG00000148840,ADAM22,ARNTL,ENSG00000128596,HAUS4,EPHA8,ENSG00000119787,CTNND1,CTNNB1,ENSG00000115239,ENSG00000183760,NR6A1,ARIH2,ENSG00000164078,ENSG00000198218,WDR6
TF	Factor: P53; motif: NNNNNACAWGCCYNNN	TF:M07054	0.9999	4.34092e-05	3093	64	9	19917	ENSG00000170439,ENSG00000003756,AP3D1,CUL3,TMEM87B,FSCN2,ENSG00000119787,CTNND1,MGMT
TF	Factor: Zfx; motif: SNSCAGGCCKCGSCSS; match class: 1	TF:M01593_1	0.9999	4.34092e-05	974	64	3	19917	FES,ENSG00000114999,ACSF2
TF	Factor: p53; motif: NGRCWTGYCY; match class: 1	TF:M00272_1	0.9999	4.34092e-05	1189	64	1	19917	ENSG00000128596
TF	Factor: p53; motif: NGRCWTGYCY	TF:M00272	0.9999	4.34092e-05	4186	64	13	19917	DZANK1,FSCN2,ZC3H8,ENSG00000128596,ACSF2,ENSG00000189298,SNX27,ENSG00000119787,GOLIM4,FGF23,ENSG00000173531,ENSG00000177352,ENSG00000178467
TF	Factor: Zic3; motif: NGGGKGGTC	TF:M00450	0.9999	4.34092e-05	14133	64	45	19917	ENSG00000170439,ENSG00000197728,IMPDH2,ENSG00000003756,AP3D1,FES,ENSG00000148840,ADAM22,ENSG00000114999,FSCN2,GLDC,ENSG00000128596,ZNF335,SHPK,ACSF2,HAUS4,ENSG00000189298,CNTLN,ENSG00000141664,ODF3B,CCHCR1,EPHA8,SNX27,ENSG00000119787,GOLIM4,CTNND1,FGF23,ENSG00000175029,PRKCSH,TICRR,ENSG00000169750,ENSG00000248333,CTNNB1,MGMT,ENSG00000115239,MICB,ENSG00000183760,ZBTB22,NR6A1,ARIH2,ENSG00000177352,ENSG00000164078,ENSG00000198218,ENSG00000164062,ENSG00000178467
TF	Factor: OSR2; motif: NNNNCWGCTNCTGNNG	TF:M10020	0.9999	4.34092e-05	2599	64	5	19917	ENSG00000170439,GOLIM4,PRKCSH,MICB,ENSG00000164078
TF	Factor: p53; motif: RGRCAWGNCY	TF:M00761	0.9999	4.34092e-05	3024	64	9	19917	ENSG00000170439,ENSG00000197728,TMEM87B,FSCN2,ENSG00000128596,ENSG00000189298,GOLIM4,CTNND1,NR6A1
TF	Factor: P50; motif: GGRRANTCCCNN; match class: 1	TF:M03557_1	0.9999	4.34092e-05	1300	64	2	19917	ARNTL,CTNND1
TF	Factor: ZIC4; motif: GRCCCCCCGCNGNGN; match class: 1	TF:M03932_1	0.9999	4.34092e-05	379	64	1	19917	ENSG00000114999
TF	Factor: P50; motif: GGRRANTCCCNN	TF:M03557	0.9999	4.34092e-05	5015	64	16	19917	IMPDH2,AP3D1,FES,ADAM22,ARNTL,SHPK,ODF3B,ENSG00000183888,CCHCR1,EPHA8,CTNND1,FGF23,ZBTB22,NR6A1,ENSG00000173531,ENSG00000164062
TF	Factor: ZIC4; motif: NNCCNCCCRYNGYGN; match class: 1	TF:M12227_1	0.9999	4.34092e-05	5925	64	15	19917	ENSG00000114999,ENSG00000128596,SHPK,ACSF2,EPHA8,SNX27,ENSG00000119787,GOLIM4,ENSG00000175029,TICRR,ENSG00000169750,MICB,ZBTB22,NR6A1,ENSG00000164078
TF	Factor: ZID; motif: GGNGMTGGAGCCN	TF:M10116	0.9999	4.34092e-05	1612	64	4	19917	ARNTL,ENSG00000183760,ZBTB22,ENSG00000173531
TF	Factor: ZID; motif: NGGNGCTGGAGCCNS	TF:M10533	0.9999	4.34092e-05	1761	64	4	19917	ARNTL,ENSG00000115239,ENSG00000183760,ENSG00000173531
TF	Factor: P50:RELA-P65; motif: GGANTTYCCCWN	TF:M01224	0.9999	4.34092e-05	2359	64	2	19917	CTNNB1,NR6A1
TF	Factor: Zipro1; motif: NTGAAGGAGGM	TF:M05970	0.9999	4.34092e-05	766	64	2	19917	ZC3H8,NR6A1
TF	Factor: P50:P50; motif: NRGGGAMTNCCCN	TF:M01223	0.9999	4.34092e-05	1295	64	2	19917	ARNTL,ZBTB22
TF	Factor: p300; motif: CTGNCTYMAN; match class: 1	TF:M07266_1	0.9999	4.34092e-05	2236	64	5	19917	FSCN2,ENSG00000183888,EPHA8,CLP1,ENSG00000173531
TF	Factor: ZIC3; motif: NGNYNCCTGCTGWGN	TF:M10122	0.9999	4.34092e-05	649	64	1	19917	FSCN2
TF	Factor: ZNF322A; motif: GNGCCTGSTACWSWGCCTGN	TF:M10140	0.9999	4.34092e-05	338	64	1	19917	FNBP4
TF	Factor: ZNF323; motif: RGCAGCAGGGCARTNAKR	TF:M10173	0.9999	4.34092e-05	1215	64	3	19917	ENSG00000119787,ENSG00000173531,ENSG00000164062
TF	Factor: ZNF324; motif: KNTCAAACCATCCTTNNCTKSCN	TF:M10109	0.9999	4.34092e-05	2240	64	6	19917	ENSG00000170439,FES,ACSF2,CNTLN,ENSG00000143363,WDR6
TF	Factor: Oct-4; motif: ATTGWSWTGCWAAWN	TF:M01124	0.9999	4.34092e-05	6101	64	19	19917	ENSG00000197728,IMPDH2,ENSG00000077380,DZANK1,AP3D1,FES,CUL3,ZC3H8,HAUS4,ENSG00000189298,ZSCAN23,STX19,ENSG00000183888,CCHCR1,ENSG00000175029,TICRR,CTNNB1,ENSG00000115239,NR6A1
TF	Factor: Oct-4; motif: YWTTSTNATGCAAAT; match class: 1	TF:M01125_1	0.9999	4.34092e-05	253	64	1	19917	ZC3H8
TF	Factor: Oct-4; motif: YWTTSTNATGCAAAT	TF:M01125	0.9999	4.34092e-05	2062	64	5	19917	IMPDH2,ZC3H8,ENSG00000189298,ZSCAN23,NR6A1
TF	Factor: Oct3; motif: TKWNATGCAWATN	TF:M03837	0.9999	4.34092e-05	1106	64	3	19917	ENSG00000198673,ZC3H8,NR6A1
TF	Factor: oct-2; motif: NNWNATGCAAATNN	TF:M03836	0.9999	4.34092e-05	3795	64	9	19917	ENSG00000197728,ENSG00000198673,ZC3H8,SFTPD,ENSG00000141664,ODF3B,CTNNB1,ENSG00000115239,NR6A1
TF	Factor: znf439; motif: NTAACCWTTTCT	TF:M05884	0.9999	4.34092e-05	242	64	1	19917	ARNTL
TF	Factor: Oct-2; motif: NYATGCAAATN; match class: 1	TF:M10034_1	0.9999	4.34092e-05	1461	64	4	19917	ENSG00000197728,SFTPD,ENSG00000141664,ENSG00000115239
TF	Factor: Oct-2; motif: NYATGCAAATN	TF:M10034	0.9999	4.34092e-05	6131	64	16	19917	ENSG00000197728,IMPDH2,ENSG00000198673,ADAM22,ZC3H8,SFTPD,CNTLN,ENSG00000141664,ZSCAN23,ODF3B,EPHA8,ENSG00000175029,CTNNB1,ENSG00000115239,NR6A1,ENSG00000164078
TF	Factor: ZNF449; motif: NNNAGCCCARCC; match class: 1	TF:M09837_1	0.9999	4.34092e-05	766	64	2	19917	HAUS4,ENSG00000169750
TF	Factor: ZNF449; motif: NGGTTGGGCTN	TF:M10150	0.9999	4.34092e-05	1000	64	3	19917	CTNND1,ENSG00000169750,NR6A1
TF	Factor: ZNF418; motif: TGCTTYTRGCYTCTKNN	TF:M10148	0.9999	4.34092e-05	1326	64	2	19917	CNTLN,MICB
TF	Factor: Oct-1; motif: NNNNATGCAAATNAN; match class: 1	TF:M00195_1	0.9999	4.34092e-05	556	64	1	19917	ENSG00000115239
TF	Factor: ZNF45; motif: NRGGAAKRAAGA	TF:M06176	0.9999	4.34092e-05	598	64	1	19917	GLDC
TF	Factor: Oct-1; motif: TNATTTGCATW	TF:M00930	0.9999	4.34092e-05	2001	64	6	19917	ENSG00000198673,ZC3H8,ENSG00000189298,STX19,MGMT,ENSG00000115239
TF	Factor: Oct-1; motif: TATGCAAATN; match class: 1	TF:M00342_1	0.9999	4.34092e-05	347	64	1	19917	ENSG00000115239
TF	Factor: Oct-1; motif: TATGCAAATN	TF:M00342	0.9999	4.34092e-05	3003	64	9	19917	ENSG00000197728,ENSG00000198673,ZC3H8,SFTPD,ENSG00000141664,EPHA8,CTNNB1,ENSG00000115239,NR6A1
TF	Factor: Oct-1; motif: CWNAWTKWSATRYN	TF:M00162	0.9999	4.34092e-05	3209	64	5	19917	ENSG00000170439,AP3D1,CNTLN,GOLIM4,CTNNB1
TF	Factor: Oct-1; motif: MKVATTTGCATATT; match class: 1	TF:M00161_1	0.9999	4.34092e-05	419	64	1	19917	CTNNB1
TF	Factor: Oct-1; motif: MKVATTTGCATATT	TF:M00161	0.9999	4.34092e-05	3011	64	7	19917	ENSG00000198673,ZC3H8,ENSG00000189298,FGF23,ENSG00000175029,CTNNB1,NR6A1
TF	Factor: Oct-1; motif: NNNNNNNWATGCAAATNNNWNNA; match class: 1	TF:M00138_1	0.9999	4.34092e-05	345	64	1	19917	CTNNB1
TF	Factor: Oct-1; motif: NNNNNNNWATGCAAATNNNWNNA	TF:M00138	0.9999	4.34092e-05	2540	64	6	19917	ENSG00000198673,ZC3H8,CTNNB1,MGMT,ENSG00000115239,NR6A1
TF	Factor: Oct-1; motif: NNNRTAATNANNN; match class: 1	TF:M00137_1	0.9999	4.34092e-05	2192	64	4	19917	ZNF335,ENSG00000141664,ZSCAN23,ENSG00000175029
TF	Factor: ZNF44; motif: KGATSGRGCCSC	TF:M05629	0.9999	4.34092e-05	278	64	1	19917	ODF3B
TF	Factor: NKX6A; motif: NNTWATTAATTANNYC	TF:M01469	0.9999	4.34092e-05	669	64	1	19917	CTNNB1
TF	Factor: ZNF407; motif: CAACATGGA	TF:M05961	0.9999	4.34092e-05	584	64	1	19917	SHPK
TF	Factor: ZNF394; motif: NRARWRGAANNNAMWGNAAK; match class: 1	TF:M10147_1	0.9999	4.34092e-05	1878	64	4	19917	ARNTL,ENSG00000189298,ENSG00000141664,ENSG00000183888
TF	Factor: ZNF324; motif: KNTCAAACCATCCTTNNCTKSCN; match class: 1	TF:M10109_1	0.9999	4.34092e-05	312	64	1	19917	ENSG00000170439
TF	Factor: ZNF32; motif: NNGTAACNYGAYACC	TF:M12068	0.9999	4.34092e-05	572	64	2	19917	FNBP4,FGF23
TF	Factor: ZNF333; motif: ATAAT	TF:M01230	0.9999	4.34092e-05	15667	64	43	19917	ENSG00000170439,ENSG00000197728,IMPDH2,ENSG00000077380,ENSG00000003756,DZANK1,ELP5,ENSG00000198673,CUL3,ENSG00000148840,ADAM22,ENSG00000114999,ZC3H8,SLX4,GLDC,SFTPD,ZNF335,SHPK,HAUS4,ENSG00000189298,ENSG00000141664,ZSCAN23,ODF3B,STX19,ENSG00000183888,CCHCR1,FNBP4,SNX27,CLP1,GOLIM4,CTNND1,FGF23,ENSG00000175029,TICRR,ENSG00000248333,CTNNB1,ENSG00000143363,ENSG00000115239,C4A,MICB,ZBTB22,ENSG00000198218,ENSG00000178467
TF	Factor: ONECUT3; motif: NNATCGATYN	TF:M11496	0.9999	4.34092e-05	286	64	1	19917	CTNNB1
TF	Factor: OC-2; motif: NNATCGATYN	TF:M11498	0.9999	4.34092e-05	1137	64	3	19917	ENSG00000248333,CTNNB1,ENSG00000115239
TF	Factor: ZNF342; motif: TRSTGGACRNT	TF:M12075	0.9999	4.34092e-05	6624	64	17	19917	ENSG00000003756,ENSG00000198673,FSCN2,GLDC,SFTPD,ODF3B,CCHCR1,EPHA8,GOLIM4,CTNND1,PRKCSH,TICRR,ENSG00000248333,ENSG00000143363,MGMT,ENSG00000173531,ENSG00000164062
TF	Factor: ZNF342; motif: TRSTGGACRNT; match class: 1	TF:M12075_1	0.9999	4.34092e-05	1329	64	1	19917	ENSG00000173531
TF	Factor: ZNF342; motif: NRGTGGWCANT	TF:M12076	0.9999	4.34092e-05	1520	64	2	19917	SFTPD,ENSG00000173531
TF	Factor: OLIG2; motif: AACAGMTGTK	TF:M11120	0.9999	4.34092e-05	271	64	1	19917	ENSG00000119787
TF	Factor: ZNF35; motif: SSAAKA	TF:M07479	0.9999	4.34092e-05	18713	64	59	19917	ENSG00000170439,ENSG00000197728,IMPDH2,ENSG00000077380,ENSG00000003756,DZANK1,AP3D1,FES,ELP5,ENSG00000148840,ADAM22,ENSG00000114999,TMEM87B,ARNTL,FSCN2,ZC3H8,SLX4,GLDC,ENSG00000128596,SFTPD,ZNF335,SHPK,ACSF2,HAUS4,CNTLN,ENSG00000141664,ZSCAN23,ODF3B,STX19,ENSG00000183888,CCHCR1,EPHA8,FNBP4,SNX27,CLP1,GOLIM4,CTNND1,FGF23,ENSG00000175029,PRKCSH,TICRR,ENSG00000169750,ENSG00000248333,CTNNB1,ENSG00000143363,MGMT,ENSG00000115239,C4A,MICB,ENSG00000183760,ZBTB22,NR6A1,ARIH2,ENSG00000177352,ENSG00000164078,ENSG00000198218,WDR6,ENSG00000164062,ENSG00000178467
TF	Factor: Oct-4; motif: ATTGWSWTGCWAAWN; match class: 1	TF:M01124_1	0.9999	4.34092e-05	1768	64	3	19917	ENSG00000077380,ENSG00000175029,TICRR
TF	Factor: ZNF35; motif: SSAAKA; match class: 1	TF:M07479_1	0.9999	4.34092e-05	15578	64	47	19917	ENSG00000170439,ENSG00000197728,ENSG00000077380,ENSG00000003756,DZANK1,AP3D1,FES,ELP5,ENSG00000148840,ENSG00000114999,TMEM87B,ARNTL,SLX4,GLDC,ENSG00000128596,SFTPD,SHPK,ACSF2,ENSG00000141664,ZSCAN23,STX19,ENSG00000183888,CCHCR1,EPHA8,SNX27,CLP1,GOLIM4,CTNND1,FGF23,ENSG00000175029,PRKCSH,ENSG00000169750,ENSG00000248333,CTNNB1,ENSG00000143363,MGMT,ENSG00000115239,C4A,MICB,ENSG00000183760,ZBTB22,NR6A1,ENSG00000177352,ENSG00000164078,WDR6,ENSG00000164062,ENSG00000178467
TF	Factor: OLIG2; motif: CCAKCTGYTYNYNNNNNN; match class: 1	TF:M10019_1	0.9999	4.34092e-05	542	64	1	19917	ENSG00000183888
TF	Factor: OLIG2; motif: CCAKCTGYTYNYNNNNNN	TF:M10019	0.9999	4.34092e-05	3909	64	10	19917	FES,SFTPD,ENSG00000183888,SNX27,CTNNB1,MGMT,C4A,ZBTB22,NR6A1,ENSG00000178467
TF	Factor: CIZ; motif: TTTTNNNNNNNNNNNNNAAAAA	TF:M12070	0.9999	4.34092e-05	2639	64	8	19917	ENSG00000077380,ADAM22,ZC3H8,STX19,EPHA8,ENSG00000175029,ENSG00000143363,ZBTB22
TF	Factor: CIZ; motif: TTTTNNNNNNNNNNNNNAAAAA; match class: 1	TF:M12070_1	0.9999	4.34092e-05	2600	64	8	19917	ENSG00000077380,ADAM22,ZC3H8,STX19,EPHA8,ENSG00000175029,ENSG00000143363,ZBTB22
TF	Factor: Olf-1; motif: NNCDABTCCCYAGRGARBNKGN	TF:M00261	0.9999	4.34092e-05	3586	64	8	19917	IMPDH2,ELP5,ENSG00000198673,GLDC,CTNND1,MGMT,ENSG00000173531,WDR6
TF	Factor: Octamer; motif: TNATTTGCATN; match class: 1	TF:M00795_1	0.9999	4.34092e-05	998	64	3	19917	ZC3H8,STX19,CTNNB1
TF	Factor: Octamer; motif: TNATTTGCATN	TF:M00795	0.9999	4.34092e-05	4627	64	8	19917	ENSG00000198673,ZC3H8,ENSG00000189298,STX19,CTNNB1,MGMT,ENSG00000115239,NR6A1
TF	Factor: OCT-x; motif: CTNATTTGCATAY; match class: 1	TF:M00210_1	0.9999	4.34092e-05	711	64	2	19917	CTNNB1,ENSG00000115239
TF	Factor: BRN1; motif: NANNTATGCATAATNNA	TF:M01324	0.9999	4.34092e-05	5006	64	8	19917	ENSG00000198673,TMEM87B,SFTPD,CNTLN,GOLIM4,FGF23,ENSG00000175029,WDR6
TF	Factor: ZNF394; motif: NRARWRGAANNNAMWGNAAK	TF:M10147	0.9999	4.34092e-05	5612	64	14	19917	ENSG00000077380,ENSG00000198673,TMEM87B,ARNTL,GLDC,ZNF335,ENSG00000189298,ENSG00000141664,STX19,ENSG00000183888,CTNND1,FGF23,CTNNB1,ENSG00000183760
TF	Factor: ZNF35; motif: ANAWRNAAARAGNNNNNNNAAANAAANAAN	TF:M10470	0.9999	4.34092e-05	1095	64	3	19917	STX19,TICRR,MICB
TF	Factor: Nkx6-1; motif: TWTTTAATTGGTT	TF:M00424	0.9999	4.34092e-05	572	64	2	19917	ENSG00000197728,CTNND1
TF	Factor: NKX6-2; motif: NYMATTAA	TF:M04416	0.9999	4.34092e-05	1000	64	1	19917	CTNND1
TF	Factor: Nkx3A; motif: NNNNAAGTACTTAAANN; match class: 1	TF:M01383_1	0.9999	4.34092e-05	1233	64	1	19917	STX19
TF	Factor: MYB; motif: NNAACTGN	TF:M08890	0.9999	4.34092e-05	1364	64	4	19917	ELP5,FNBP4,ENSG00000175029,ENSG00000198218
TF	Factor: MYB; motif: NAACNGNCN; match class: 1	TF:M00913_1	0.9999	4.34092e-05	817	64	2	19917	CLP1,ENSG00000173531
TF	Factor: MYB; motif: NAACNGNCN	TF:M00913	0.9999	4.34092e-05	5262	64	16	19917	ENSG00000077380,FES,ELP5,ENSG00000198673,ARNTL,SHPK,CNTLN,ZSCAN23,CLP1,ENSG00000175029,ENSG00000143363,C4A,ARIH2,ENSG00000173531,ENSG00000164078,WDR6
TF	Factor: c-Myb; motif: NNNNCMGTTNNN	TF:M07299	0.9999	4.34092e-05	3799	64	12	19917	ENSG00000077380,ELP5,ENSG00000198673,ENSG00000148840,ARNTL,ZSCAN23,CLP1,ENSG00000175029,C4A,ENSG00000173531,ENSG00000164078,WDR6
TF	Factor: c-MYB; motif: NNNGNCAGTTN; match class: 1	TF:M00773_1	0.9999	4.34092e-05	319	64	1	19917	CLP1
TF	Factor: c-MYB; motif: NNNGNCAGTTN	TF:M00773	0.9999	4.34092e-05	3483	64	9	19917	FES,ELP5,ENSG00000128596,SHPK,CNTLN,CLP1,ENSG00000175029,ENSG00000143363,ENSG00000173531
TF	Factor: c-Myb; motif: NNWGRCAGTTRN	TF:M09990	0.9999	4.34092e-05	10795	64	34	19917	ENSG00000077380,ENSG00000003756,ELP5,ENSG00000198673,CUL3,ENSG00000148840,ADAM22,ARNTL,ZC3H8,SLX4,ENSG00000128596,SFTPD,ZNF335,HAUS4,CNTLN,ENSG00000141664,ZSCAN23,ODF3B,STX19,ENSG00000183888,CLP1,CTNND1,ENSG00000175029,PRKCSH,ENSG00000169750,ENSG00000143363,C4A,ENSG00000183760,ARIH2,ENSG00000173531,ENSG00000164078,WDR6,ENSG00000164062,ENSG00000178467
TF	Factor: MYB; motif: NNCAACTGNN	TF:M09813	0.9999	4.34092e-05	5601	64	15	19917	ENSG00000170439,ENSG00000077380,ENSG00000003756,ELP5,ENSG00000198673,ENSG00000148840,SFTPD,ZSCAN23,STX19,ENSG00000183888,CLP1,ENSG00000175029,PRKCSH,ENSG00000173531,ENSG00000164078
TF	Factor: B-Myb; motif: NTAACSGTYRN	TF:M11725	0.9999	4.34092e-05	867	64	1	19917	PRKCSH
TF	Factor: B-Myb; motif: NTRACSGTYNN; match class: 1	TF:M11724_1	0.9999	4.34092e-05	1177	64	1	19917	PRKCSH
TF	Factor: c-Myb; motif: NNNAACTGNC	TF:M00183	0.9999	4.34092e-05	2950	64	8	19917	FES,ELP5,ARNTL,SHPK,ENSG00000175029,ENSG00000143363,ARIH2,WDR6
TF	Factor: B-Myb; motif: NTRACSGTYNN	TF:M11724	0.9999	4.34092e-05	1177	64	1	19917	PRKCSH
TF	Factor: MYBL1; motif: NNAACCGTTAA	TF:M04044	0.9999	4.34092e-05	519	64	1	19917	PRKCSH
TF	Factor: A-Myb:FIGLA; motif: NCASSTGKNNNNNNCSGTTR	TF:M08610	0.9999	4.34092e-05	315	64	1	19917	FSCN2
TF	Factor: A-Myb:Elf-1; motif: NMCCGGAACCGTTA; match class: 1	TF:M08390_1	0.9999	4.34092e-05	4844	64	13	19917	ENSG00000114999,ARNTL,SLX4,GLDC,HAUS4,CNTLN,FNBP4,FGF23,PRKCSH,ENSG00000143363,ENSG00000177352,ENSG00000198218,ENSG00000178467
TF	Factor: MTF-1; motif: CCGNGTGCAV	TF:M04619	0.9999	4.34092e-05	1183	64	1	19917	ARNTL
TF	Factor: MTF-1; motif: NTTTTGCACACGGCNNN; match class: 1	TF:M12280_1	0.9999	4.34092e-05	1496	64	2	19917	C4A,ENSG00000177352
TF	Factor: MTF-1; motif: NTTTTGCACACGGCNNN	TF:M12280	0.9999	4.34092e-05	6950	64	16	19917	ENSG00000170439,ENSG00000197728,ELP5,CUL3,ADAM22,SFTPD,ZNF335,ACSF2,FNBP4,FGF23,CTNNB1,C4A,NR6A1,ENSG00000177352,ENSG00000164078,ENSG00000198218
TF	Factor: MTF-1; motif: NTTTTGCACACGGCNYN; match class: 1	TF:M12279_1	0.9999	4.34092e-05	1443	64	3	19917	CUL3,ADAM22,C4A
TF	Factor: MTF-1; motif: NTTTTGCACACGGCNYN	TF:M12279	0.9999	4.34092e-05	6770	64	17	19917	ENSG00000170439,ENSG00000003756,CUL3,ADAM22,SHPK,ACSF2,CNTLN,ZSCAN23,FNBP4,FGF23,CTNNB1,C4A,MICB,ENSG00000183760,ZBTB22,NR6A1,ENSG00000177352
TF	Factor: MTF-1; motif: TGCGCAC	TF:M01243	0.9999	4.34092e-05	2869	64	8	19917	ELP5,ENSG00000114999,ENSG00000128596,EPHA8,SNX27,TICRR,ENSG00000248333,MGMT
TF	Factor: MTF-1; motif: GTGTGCANMACTTTGCGCAC; match class: 1	TF:M01242_1	0.9999	4.34092e-05	704	64	2	19917	SFTPD,ENSG00000164078
TF	Factor: MYBL2; motif: NNAACCGTTAN	TF:M04048	0.9999	4.34092e-05	410	64	1	19917	PRKCSH
TF	Factor: MTF-1; motif: GTGTGCANMACTTTGCGCAC	TF:M01242	0.9999	4.34092e-05	3973	64	11	19917	SFTPD,HAUS4,ZSCAN23,EPHA8,FNBP4,CLP1,ENSG00000169750,ENSG00000248333,CTNNB1,ENSG00000164078,ENSG00000178467
TF	Factor: c-Myc:Max; motif: GCCAYGYGSN; match class: 1	TF:M00322_1	0.9999	4.34092e-05	2874	64	7	19917	ENSG00000148840,TMEM87B,GOLIM4,ENSG00000169750,ZBTB22,ENSG00000198218,WDR6
TF	Factor: MyoD; motif: CGNCAGSTGTYN; match class: 1	TF:M11181_1	0.9999	4.34092e-05	492	64	1	19917	AP3D1
TF	Factor: NF-1; motif: NNTTGGCNNNNNNCCNNN; match class: 1	TF:M00193_1	0.9999	4.34092e-05	773	64	2	19917	ACSF2,ENSG00000164062
TF	Factor: NKX3A; motif: NCACTTANTYN	TF:M03833	0.9999	4.34092e-05	903	64	1	19917	ZC3H8
TF	Factor: NF-1B; motif: CTGGCASGV	TF:M07051	0.9999	4.34092e-05	3959	64	10	19917	ENSG00000170439,ENSG00000197728,ENSG00000003756,FES,ACSF2,ZSCAN23,ENSG00000183888,ENSG00000173531,ENSG00000164078,ENSG00000178467
TF	Factor: NF-1A; motif: NGCCARN; match class: 1	TF:M03554_1	0.9999	4.34092e-05	773	64	1	19917	FGF23
TF	Factor: NeuroD; motif: AAWTANNNYRMCATATGKY	TF:M11136	0.9999	4.34092e-05	1365	64	3	19917	IMPDH2,ENSG00000141664,CTNNB1
TF	Factor: NeuroD; motif: NNSCWGCTGNSY; match class: 1	TF:M01288_1	0.9999	4.34092e-05	910	64	2	19917	FES,GOLIM4
TF	Factor: NeuroD-2; motif: RRCAGATGG	TF:M09998	0.9999	4.34092e-05	334	64	1	19917	NR6A1
TF	Factor: NEUROD2; motif: RMCATATGKY; match class: 1	TF:M04182_1	0.9999	4.34092e-05	263	64	1	19917	CTNND1
TF	Factor: NEUROD2; motif: RMCATATGKY	TF:M04182	0.9999	4.34092e-05	580	64	1	19917	CTNND1
TF	Factor: NET; motif: CMGGAARTR	TF:M08824	0.9999	4.34092e-05	1034	64	2	19917	SLX4,ENSG00000248333
TF	Factor: MyoD; motif: CGNCAGSTGTYN	TF:M11181	0.9999	4.34092e-05	3497	64	11	19917	ENSG00000003756,AP3D1,ENSG00000198673,ARNTL,ENSG00000128596,SHPK,CNTLN,FNBP4,MGMT,ENSG00000164078,WDR6
TF	Factor: Net; motif: ACCGGAARTN	TF:M02060	0.9999	4.34092e-05	577	64	2	19917	ELP5,PRKCSH
TF	Factor: Ncx; motif: NAATNAATTAATAANWW; match class: 1	TF:M01420_1	0.9999	4.34092e-05	2169	64	6	19917	ENSG00000197728,ENSG00000003756,ENSG00000141664,STX19,ENSG00000248333,CTNNB1
TF	Factor: Nanog; motif: NTNTAATGSN	TF:M07327	0.9999	4.34092e-05	1944	64	5	19917	ENSG00000114999,SLX4,HAUS4,STX19,CTNNB1
TF	Factor: MZF-1; motif: GKGGGGARNR	TF:M07361	0.9999	4.34092e-05	1253	64	3	19917	FES,ACSF2,ENSG00000143363
TF	Factor: MZF-1; motif: KNGNKAGGGGNAA	TF:M00084	0.9999	4.34092e-05	6598	64	19	19917	ENSG00000003756,ELP5,CUL3,TMEM87B,ARNTL,SLX4,SFTPD,ACSF2,ZSCAN23,ENSG00000183888,CCHCR1,EPHA8,ENSG00000119787,PRKCSH,ENSG00000169750,CTNNB1,MGMT,NR6A1,ENSG00000177352
TF	Factor: MZF-1; motif: NGNGGGGA	TF:M00083	0.9999	4.34092e-05	2886	64	8	19917	ENSG00000170439,ELP5,ENSG00000148840,TMEM87B,ODF3B,FNBP4,ENSG00000119787,FGF23
TF	Factor: myogenin; motif: CAGCTG; match class: 1	TF:M02101_1	0.9999	4.34092e-05	13083	64	36	19917	ENSG00000170439,ENSG00000077380,ENSG00000003756,AP3D1,FES,ELP5,ADAM22,TMEM87B,FSCN2,ZC3H8,SLX4,SHPK,ACSF2,HAUS4,CNTLN,ENSG00000183888,CCHCR1,EPHA8,SNX27,ENSG00000119787,GOLIM4,CTNND1,FGF23,ENSG00000169750,ENSG00000248333,CTNNB1,ENSG00000143363,MGMT,C4A,MICB,ENSG00000183760,ZBTB22,ENSG00000173531,ENSG00000177352,WDR6,ENSG00000178467
TF	Factor: myogenin; motif: CAGCTG	TF:M02101	0.9999	4.34092e-05	13083	64	36	19917	ENSG00000170439,ENSG00000077380,ENSG00000003756,AP3D1,FES,ELP5,ADAM22,TMEM87B,FSCN2,ZC3H8,SLX4,SHPK,ACSF2,HAUS4,CNTLN,ENSG00000183888,CCHCR1,EPHA8,SNX27,ENSG00000119787,GOLIM4,CTNND1,FGF23,ENSG00000169750,ENSG00000248333,CTNNB1,ENSG00000143363,MGMT,C4A,MICB,ENSG00000183760,ZBTB22,ENSG00000173531,ENSG00000177352,WDR6,ENSG00000178467
TF	Factor: myogenin; motif: RGCAGSTG; match class: 1	TF:M00712_1	0.9999	4.34092e-05	1892	64	1	19917	AP3D1
TF	Factor: MyoD; motif: CASCTGNCN	TF:M02100	0.9999	4.34092e-05	618	64	1	19917	FSCN2
TF	Factor: MyoD; motif: YGNCAGSTGTYN	TF:M11185	0.9999	4.34092e-05	1129	64	3	19917	ZC3H8,CTNND1,ENSG00000173531
TF	Factor: nerf; motif: YRNCAGGAAGYRGSTBDS; match class: 1	TF:M00531_1	0.9999	4.34092e-05	1915	64	6	19917	ELP5,TMEM87B,ENSG00000248333,ENSG00000183760,ENSG00000164078,ENSG00000178467
TF	Factor: NF-1; motif: NTGGNNNNNNGCCAANN; match class: 1	TF:M00806_1	0.9999	4.34092e-05	563	64	2	19917	ACSF2,ENSG00000164062
TF	Factor: Msx-2; motif: TAATTAN; match class: 1	TF:M07425_1	0.9999	4.34092e-05	1342	64	3	19917	DZANK1,CTNND1,ENSG00000115239
TF	Factor: Msx-2; motif: TWWTTGGDGABN; match class: 1	TF:M03797_1	0.9999	4.34092e-05	766	64	2	19917	ELP5,CTNND1
TF	Factor: MNX1; motif: NNYAATTAAN	TF:M04403	0.9999	4.34092e-05	2668	64	7	19917	DZANK1,ENSG00000141664,CLP1,CTNND1,CTNNB1,ENSG00000115239,ARIH2
TF	Factor: MEF-2A; motif: CKSTYTAAAAAWRMCY	TF:M00405	0.9999	4.34092e-05	1783	64	4	19917	ENSG00000077380,ENSG00000198673,ENSG00000175029,ARIH2
TF	Factor: TCFL4; motif: YNCAYGTGANN	TF:M11204	0.9999	4.34092e-05	1351	64	4	19917	CUL3,C4A,ENSG00000177352,ENSG00000178467
TF	Factor: TCFL4; motif: NCAYGTGN	TF:M11202	0.9999	4.34092e-05	920	64	2	19917	CNTLN,SNX27
TF	Factor: MIZF; motif: WTGCGTG	TF:M06887	0.9999	4.34092e-05	1514	64	2	19917	ENSG00000197728,AP3D1
TF	Factor: MIXL1; motif: NNYAATTANN; match class: 1	TF:M04402_1	0.9999	4.34092e-05	2072	64	6	19917	GLDC,ENSG00000189298,CTNND1,FGF23,ENSG00000175029,ENSG00000115239
TF	Factor: MIXL1; motif: NNYAATTANN	TF:M04402	0.9999	4.34092e-05	2487	64	7	19917	GLDC,ENSG00000189298,CTNND1,FGF23,ENSG00000175029,ENSG00000115239,ARIH2
TF	Factor: MITF; motif: CATGTGM; match class: 1	TF:M02099_1	0.9999	4.34092e-05	363	64	1	19917	SNX27
TF	Factor: MITF; motif: CATGTGM	TF:M02099	0.9999	4.34092e-05	3257	64	8	19917	IMPDH2,CUL3,ZC3H8,CNTLN,ENSG00000183888,FNBP4,SNX27,ENSG00000198218
TF	Factor: MITF; motif: NNCACATGNNN	TF:M07050	0.9999	4.34092e-05	624	64	1	19917	SNX27
TF	Factor: HB9; motif: NTCRTTAN	TF:M10569	0.9999	4.34092e-05	3242	64	10	19917	ENSG00000197728,IMPDH2,ADAM22,ENSG00000141664,STX19,ENSG00000183888,CLP1,CTNND1,ENSG00000115239,WDR6
TF	Factor: MITF; motif: NNNNGTCACGTGACNNNN; match class: 1	TF:M09811_1	0.9999	4.34092e-05	1336	64	3	19917	ENSG00000077380,SHPK,WDR6
TF	Factor: MIF-1; motif: NNGTTGCWWGGYAACNGS	TF:M00279	0.9999	4.34092e-05	11389	64	36	19917	ENSG00000170439,ENSG00000197728,IMPDH2,ENSG00000003756,DZANK1,AP3D1,ENSG00000198673,ADAM22,FSCN2,ZC3H8,SLX4,GLDC,ENSG00000128596,ZNF335,SHPK,ACSF2,ZSCAN23,ODF3B,STX19,CCHCR1,SNX27,CLP1,CTNND1,PRKCSH,ENSG00000169750,CTNNB1,ENSG00000143363,C4A,MICB,NR6A1,ARIH2,ENSG00000173531,ENSG00000164078,ENSG00000198218,WDR6,ENSG00000178467
TF	Factor: MGA:pitx1; motif: AGGTGNTAAKCCN	TF:M08389	0.9999	4.34092e-05	443	64	1	19917	ENSG00000178467
TF	Factor: MESP2; motif: NAMCATATGKYN	TF:M11153	0.9999	4.34092e-05	634	64	2	19917	AP3D1,ENSG00000173531
TF	Factor: MESP1; motif: NRCACCTGNN	TF:M04177	0.9999	4.34092e-05	1488	64	4	19917	ENSG00000148840,SFTPD,ENSG00000173531,ENSG00000164062
TF	Factor: MEOX2; motif: NSTAATTANN; match class: 1	TF:M04399_1	0.9999	4.34092e-05	888	64	1	19917	CTNND1
TF	Factor: MEOX2; motif: NSTAATTANN	TF:M04399	0.9999	4.34092e-05	3880	64	5	19917	DZANK1,ENSG00000198673,ZSCAN23,CTNND1,ARIH2
TF	Factor: MOX1; motif: NTCRTTAN	TF:M10761	0.9999	4.34092e-05	3189	64	10	19917	ENSG00000197728,IMPDH2,ADAM22,ENSG00000141664,STX19,ENSG00000183888,CLP1,CTNND1,ENSG00000115239,WDR6
TF	Factor: MEIS3; motif: NTGACAGN	TF:M04030	0.9999	4.34092e-05	1808	64	2	19917	CCHCR1,CTNNB1
TF	Factor: MEIS2; motif: TTGACAGS	TF:M04029	0.9999	4.34092e-05	948	64	2	19917	CCHCR1,CTNNB1
TF	Factor: meis1; motif: NTGATTKATKNN	TF:M09988	0.9999	4.34092e-05	661	64	2	19917	IMPDH2,ENSG00000177352
TF	Factor: MITF; motif: NNNNGTCACGTGACNNNN	TF:M09811	0.9999	4.34092e-05	1336	64	3	19917	ENSG00000077380,SHPK,WDR6
TF	Factor: Msx-2; motif: TAATTAN	TF:M07425	0.9999	4.34092e-05	3769	64	10	19917	DZANK1,ENSG00000198673,ENSG00000141664,ODF3B,CLP1,GOLIM4,CTNND1,CTNNB1,ENSG00000115239,ARIH2
TF	Factor: HB9; motif: NTCRTTAN; match class: 1	TF:M10569_1	0.9999	4.34092e-05	426	64	1	19917	STX19
TF	Factor: MRF4; motif: CASCTGC; match class: 1	TF:M03831_1	0.9999	4.34092e-05	2810	64	8	19917	AP3D1,FSCN2,SHPK,STX19,TICRR,CTNNB1,MGMT,ENSG00000173531
TF	Factor: Msx-2; motif: TWWTTGGDGABN	TF:M03797	0.9999	4.34092e-05	4938	64	13	19917	ENSG00000170439,ENSG00000003756,ELP5,GLDC,ZNF335,ENSG00000189298,CCHCR1,GOLIM4,CTNND1,MGMT,C4A,ZBTB22,ENSG00000178467
TF	Factor: Msx-2; motif: NCAATTAN	TF:M10561	0.9999	4.34092e-05	743	64	1	19917	FNBP4
TF	Factor: Msx-2; motif: NTCRTTAN; match class: 1	TF:M10560_1	0.9999	4.34092e-05	715	64	2	19917	STX19,ZBTB22
TF	Factor: MSX2; motif: NCAATTAN	TF:M04407	0.9999	4.34092e-05	743	64	1	19917	FNBP4
TF	Factor: Msx-2; motif: NNNGACYAATTAGYNNT	TF:M01393	0.9999	4.34092e-05	8834	64	27	19917	ENSG00000170439,ENSG00000197728,ENSG00000077380,DZANK1,ELP5,ENSG00000198673,ENSG00000148840,ZC3H8,GLDC,SFTPD,ZNF335,HAUS4,ENSG00000189298,CNTLN,ENSG00000141664,ZSCAN23,STX19,FNBP4,GOLIM4,CTNND1,FGF23,ENSG00000175029,ENSG00000248333,CTNNB1,ENSG00000143363,MGMT,ENSG00000115239
TF	Factor: Msx-1; motif: WNGNAATTANV; match class: 1	TF:M08822_1	0.9999	4.34092e-05	2302	64	2	19917	ENSG00000003756,STX19
TF	Factor: Msx-1; motif: WNGNAATTANV	TF:M08822	0.9999	4.34092e-05	6894	64	19	19917	IMPDH2,ENSG00000003756,DZANK1,ENSG00000198673,ZC3H8,ZNF335,HAUS4,ENSG00000141664,ODF3B,STX19,CCHCR1,FNBP4,CLP1,CTNND1,FGF23,ENSG00000248333,ENSG00000115239,ZBTB22,ARIH2
TF	Factor: Msx-1; motif: AHAWWTSMYYCAATTAN; match class: 1	TF:M07298_1	0.9999	4.34092e-05	255	64	1	19917	DZANK1
TF	Factor: Msx-1; motif: NTCRTTAN	TF:M10566	0.9999	4.34092e-05	5644	64	17	19917	ENSG00000197728,ENSG00000003756,DZANK1,ENSG00000148840,ENSG00000114999,ARNTL,ZNF335,HAUS4,CNTLN,ENSG00000141664,STX19,CCHCR1,FNBP4,CTNND1,ENSG00000175029,ENSG00000143363,ZBTB22
TF	Factor: Msx-1; motif: NCAATTAN	TF:M10565	0.9999	4.34092e-05	2428	64	4	19917	DZANK1,ELP5,FNBP4,ENSG00000115239
TF	Factor: MRF2; motif: AWSCACAATACNVA	TF:M00454	0.9999	4.34092e-05	692	64	1	19917	SNX27
TF	Factor: Msx-1; motif: NCAATTAN	TF:M04405	0.9999	4.34092e-05	627	64	1	19917	ENSG00000115239
TF	Factor: Msx-1; motif: CNGTAWNTG; match class: 1	TF:M00394_1	0.9999	4.34092e-05	2734	64	8	19917	ENSG00000148840,ARNTL,ZSCAN23,FNBP4,CLP1,FGF23,ENSG00000143363,MGMT
TF	Factor: MSGN1; motif: NRCCAWWTGKYN	TF:M11151	0.9999	4.34092e-05	353	64	1	19917	ENSG00000141664
TF	Factor: msc; motif: NRACAGCTGTYN; match class: 1	TF:M11150_1	0.9999	4.34092e-05	334	64	1	19917	ENSG00000119787
TF	Factor: msc; motif: NRACAGCTGTYN	TF:M11150	0.9999	4.34092e-05	403	64	1	19917	ENSG00000119787
TF	Factor: msc; motif: NRCCATATGGYN	TF:M11149	0.9999	4.34092e-05	463	64	1	19917	CTNND1
TF	Factor: msc; motif: NRMCATATGNYN; match class: 1	TF:M11146_1	0.9999	4.34092e-05	3228	64	10	19917	IMPDH2,ENSG00000077380,DZANK1,ELP5,STX19,SNX27,GOLIM4,CTNND1,CTNNB1,ENSG00000173531
TF	Factor: msc; motif: NRMCATATGNYN	TF:M11146	0.9999	4.34092e-05	3407	64	10	19917	IMPDH2,ENSG00000077380,DZANK1,ELP5,STX19,SNX27,GOLIM4,CTNND1,CTNNB1,ENSG00000173531
TF	Factor: msc; motif: NRACAGCTGTYN; match class: 1	TF:M11145_1	0.9999	4.34092e-05	950	64	2	19917	ENSG00000119787,FGF23
TF	Factor: msc; motif: NAMCAGCTGKYN; match class: 1	TF:M11143_1	0.9999	4.34092e-05	783	64	2	19917	ENSG00000119787,FGF23
TF	Factor: msc; motif: NAMCAGCTGKYN	TF:M11143	0.9999	4.34092e-05	1026	64	3	19917	FSCN2,ENSG00000119787,FGF23
TF	Factor: Msx-1; motif: NNNNANTAATTANTNN	TF:M01412	0.9999	4.34092e-05	3124	64	8	19917	DZANK1,ENSG00000198673,ENSG00000141664,ZSCAN23,GOLIM4,CTNND1,CTNNB1,ENSG00000115239
TF	Factor: NF-1; motif: TTGGCNN; match class: 1	TF:M07364_1	0.9999	4.34092e-05	777	64	1	19917	ENSG00000077380
TF	Factor: NF-1B; motif: CTGGCASGV; match class: 1	TF:M07051_1	0.9999	4.34092e-05	571	64	2	19917	FES,ENSG00000173531
TF	Factor: NFATc2; motif: GGAAAA	TF:M03555	0.9999	4.34092e-05	16378	64	52	19917	ENSG00000170439,ENSG00000197728,IMPDH2,ENSG00000077380,DZANK1,AP3D1,FES,ELP5,ENSG00000148840,ADAM22,ENSG00000114999,FSCN2,ZC3H8,SLX4,GLDC,ENSG00000128596,SFTPD,ZNF335,SHPK,ACSF2,HAUS4,ENSG00000189298,CNTLN,ENSG00000141664,ZSCAN23,ODF3B,STX19,ENSG00000183888,CCHCR1,EPHA8,FNBP4,SNX27,CLP1,ENSG00000119787,GOLIM4,FGF23,ENSG00000175029,TICRR,ENSG00000248333,CTNNB1,ENSG00000143363,MGMT,ENSG00000115239,MICB,ENSG00000183760,ZBTB22,NR6A1,ARIH2,ENSG00000173531,WDR6,ENSG00000164062,ENSG00000178467
TF	Factor: NKX2B; motif: NNNRCCACTTGARANNN	TF:M01372	0.9999	4.34092e-05	3387	64	7	19917	CUL3,ENSG00000148840,GLDC,ENSG00000141664,ENSG00000183888,CCHCR1,ENSG00000183760
TF	Factor: TFF-1; motif: NNANCCACTTGAMNTT; match class: 1	TF:M01312_1	0.9999	4.34092e-05	932	64	3	19917	ENSG00000148840,GLDC,ENSG00000183888
TF	Factor: TFF-1; motif: NNANCCACTTGAMNTT	TF:M01312	0.9999	4.34092e-05	5575	64	16	19917	IMPDH2,ENSG00000003756,CUL3,ENSG00000148840,GLDC,ENSG00000128596,SFTPD,ENSG00000189298,ENSG00000141664,ENSG00000183888,CCHCR1,FGF23,ENSG00000175029,ENSG00000248333,ZBTB22,ENSG00000177352
TF	Factor: NHLH1; motif: CGCAGCTGCK	TF:M04184	0.9999	4.34092e-05	915	64	3	19917	CNTLN,ENSG00000183888,GOLIM4
TF	Factor: NF-Y; motif: NNNNRRCCAATSR	TF:M00775	0.9999	4.34092e-05	1471	64	4	19917	GLDC,ENSG00000141664,EPHA8,PRKCSH
TF	Factor: NF-Y; motif: TRRCCAATSRN	TF:M00185	0.9999	4.34092e-05	892	64	1	19917	CTNND1
TF	Factor: NF-Y; motif: RGCCAATCRGN	TF:M07302	0.9999	4.34092e-05	1614	64	4	19917	ENSG00000141664,CCHCR1,EPHA8,CTNND1
TF	Factor: NF-Y; motif: NCTGATTGGYTASY	TF:M00209	0.9999	4.34092e-05	3845	64	10	19917	IMPDH2,CUL3,ARNTL,ENSG00000141664,ZSCAN23,EPHA8,CTNND1,FGF23,TICRR,MICB
TF	Factor: NF-YC; motif: NRGCCAATYAGMGC	TF:M02107	0.9999	4.34092e-05	1020	64	2	19917	ARNTL,EPHA8
TF	Factor: NF-YC; motif: NNRRCCAATCAGNR	TF:M10006	0.9999	4.34092e-05	2572	64	8	19917	AP3D1,CUL3,ENSG00000141664,EPHA8,CTNND1,PRKCSH,TICRR,ZBTB22
TF	Factor: Nkx2-3; motif: NSCACTTNNC	TF:M10634	0.9999	4.34092e-05	2661	64	5	19917	ENSG00000197728,IMPDH2,ENSG00000003756,CUL3,GLDC
TF	Factor: NF-YA; motif: NYRRCCAATCAGAR	TF:M10005	0.9999	4.34092e-05	2280	64	7	19917	AP3D1,CUL3,GLDC,ENSG00000141664,EPHA8,CTNND1,PRKCSH
TF	Factor: NF-YA; motif: YTCTSATTGGYYRN	TF:M04683	0.9999	4.34092e-05	1706	64	4	19917	AP3D1,EPHA8,CTNND1,PRKCSH
TF	Factor: NF-kappaB; motif: NGGGANTTYCCMNNNN	TF:M00774	0.9999	4.34092e-05	1827	64	1	19917	ENSG00000077380
TF	Factor: NF-kappaB; motif: NGGGGAMTTTCCNN	TF:M00194	0.9999	4.34092e-05	2429	64	3	19917	IMPDH2,ENSG00000114999,ENSG00000177352
TF	Factor: NF-kappaB; motif: NGGGACTTTCCA	TF:M00208	0.9999	4.34092e-05	3795	64	9	19917	IMPDH2,AP3D1,ARNTL,SLX4,ENSG00000183888,FGF23,MGMT,ZBTB22,ENSG00000173531
TF	Factor: NF-kappaB2; motif: NGGGGAANYACCN	TF:M11998	0.9999	4.34092e-05	284	64	1	19917	ENSG00000248333
TF	Factor: NF-kappaB2; motif: NGGGGAANYACCN	TF:M11997	0.9999	4.34092e-05	358	64	1	19917	ENSG00000248333
TF	Factor: NFKAPPAB; motif: NNGGGANTTCCCN	TF:M08891	0.9999	4.34092e-05	2120	64	4	19917	ARNTL,ODF3B,ENSG00000169750,ENSG00000115239
TF	Factor: NF90; motif: NCCNCWGCCYCCNC	TF:M09859	0.9999	4.34092e-05	4775	64	13	19917	ELP5,CUL3,GLDC,ACSF2,SNX27,ENSG00000119787,ENSG00000169750,NR6A1,ENSG00000164078,ENSG00000198218,WDR6,ENSG00000164062,ENSG00000178467
TF	Factor: NF-KAPPAB1; motif: NGGKRNTTYCCCN; match class: 1	TF:M08952_1	0.9999	4.34092e-05	3473	64	8	19917	IMPDH2,ADAM22,ENSG00000114999,ENSG00000119787,ENSG00000169750,C4A,ENSG00000183760,NR6A1
TF	Factor: NF-KAPPAB1; motif: NGGKRNTTYCCCN	TF:M08952	0.9999	4.34092e-05	7811	64	24	19917	ENSG00000197728,IMPDH2,FES,ELP5,ADAM22,ENSG00000114999,ZC3H8,ZNF335,SHPK,ACSF2,ODF3B,FNBP4,CLP1,ENSG00000119787,FGF23,PRKCSH,ENSG00000169750,ENSG00000248333,MGMT,C4A,ENSG00000183760,ZBTB22,NR6A1,ENSG00000173531
TF	Factor: NFYA; motif: RRCCAATCAGN	TF:M09816	0.9999	4.34092e-05	2008	64	5	19917	CUL3,ENSG00000141664,EPHA8,CTNND1,TICRR
TF	Factor: NF-kappaB1; motif: KGGRNTTTCCM	TF:M07221	0.9999	4.34092e-05	2446	64	4	19917	ENSG00000197728,ENSG00000077380,CNTLN,GOLIM4
TF	Factor: Nkx2-3; motif: GNCGTTRAG; match class: 1	TF:M10635_1	0.9999	4.34092e-05	734	64	2	19917	ARNTL,ARIH2
TF	Factor: Nkx2-3; motif: NNCGTTRWS	TF:M10638	0.9999	4.34092e-05	10925	64	32	19917	IMPDH2,ENSG00000003756,ELP5,ENSG00000198673,ENSG00000148840,ENSG00000114999,TMEM87B,ARNTL,FSCN2,GLDC,ENSG00000128596,SFTPD,HAUS4,ENSG00000189298,ENSG00000141664,STX19,FNBP4,SNX27,ENSG00000119787,CTNND1,ENSG00000175029,PRKCSH,ENSG00000248333,ENSG00000143363,MICB,ZBTB22,NR6A1,ARIH2,ENSG00000164078,WDR6,ENSG00000164062,ENSG00000178467
TF	Factor: Nkx3A; motif: NNNNAAGTACTTAAANN	TF:M01383	0.9999	4.34092e-05	2776	64	7	19917	ENSG00000197728,ZSCAN23,STX19,CLP1,ENSG00000175029,MICB,ZBTB22
TF	Factor: Nkx3-1; motif: NWATAAGTATWT	TF:M00451	0.9999	4.34092e-05	1244	64	2	19917	SFTPD,ENSG00000115239
TF	Factor: Nkx3-2; motif: NCCACTTANN	TF:M10626	0.9999	4.34092e-05	716	64	2	19917	CUL3,ENSG00000148840
TF	Factor: Nkx3-2; motif: NTCGTTAN; match class: 1	TF:M10625_1	0.9999	4.34092e-05	1326	64	2	19917	HAUS4,STX19
TF	Factor: Nkx3-2; motif: NTCGTTAN	TF:M10625	0.9999	4.34092e-05	6131	64	19	19917	ENSG00000197728,ENSG00000077380,ENSG00000003756,ENSG00000148840,ENSG00000114999,ARNTL,HAUS4,ENSG00000141664,STX19,FNBP4,SNX27,CTNND1,ENSG00000175029,ENSG00000143363,MGMT,ZBTB22,ARIH2,ENSG00000164062,ENSG00000178467
TF	Factor: Nkx3-2; motif: NNNAACCACTTAANNAN; match class: 1	TF:M01482_1	0.9999	4.34092e-05	475	64	1	19917	ENSG00000148840
TF	Factor: Nkx3-2; motif: TRAGTG	TF:M01181	0.9999	4.34092e-05	9569	64	30	19917	ENSG00000170439,ENSG00000197728,ENSG00000003756,DZANK1,ENSG00000198673,CUL3,ENSG00000148840,ADAM22,TMEM87B,ARNTL,ZC3H8,SLX4,SFTPD,HAUS4,ENSG00000189298,CNTLN,ZSCAN23,STX19,CLP1,FGF23,CTNNB1,MGMT,ENSG00000115239,C4A,MICB,ZBTB22,ARIH2,ENSG00000173531,ENSG00000164078,ENSG00000198218
TF	Factor: NKX2B; motif: CACTTNA; match class: 1	TF:M02109_1	0.9999	4.34092e-05	3713	64	10	19917	ENSG00000170439,DZANK1,ENSG00000148840,GLDC,SFTPD,CNTLN,ZSCAN23,ENSG00000175029,ENSG00000248333,ENSG00000178467
TF	Factor: Nkx2-8; motif: NSCACTTGAN	TF:M10633	0.9999	4.34092e-05	1700	64	4	19917	GLDC,CCHCR1,CTNND1,ENSG00000178467
TF	Factor: Nkx2-8; motif: STCGTTGAN; match class: 1	TF:M10632_1	0.9999	4.34092e-05	841	64	2	19917	HAUS4,PRKCSH
TF	Factor: Nkx2-3; motif: NSCACTTNNN	TF:M10636	0.9999	4.34092e-05	3132	64	8	19917	ENSG00000197728,IMPDH2,ENSG00000003756,CUL3,ENSG00000148840,GLDC,SFTPD,CCHCR1
TF	Factor: CSX; motif: NNCACTTGNRN; match class: 1	TF:M02108_1	0.9999	4.34092e-05	1557	64	4	19917	ENSG00000148840,ARNTL,ZSCAN23,ENSG00000248333
TF	Factor: CSX; motif: TSYCACTTSM; match class: 1	TF:M01043_1	0.9999	4.34092e-05	1213	64	4	19917	CUL3,CCHCR1,ENSG00000175029,ZBTB22
TF	Factor: CSX; motif: TSYCACTTSM	TF:M01043	0.9999	4.34092e-05	6347	64	20	19917	ENSG00000197728,IMPDH2,ENSG00000003756,CUL3,ENSG00000148840,ZC3H8,GLDC,ENSG00000128596,SFTPD,ZNF335,ENSG00000141664,STX19,CCHCR1,CTNND1,FGF23,ENSG00000175029,ENSG00000143363,ENSG00000183760,ZBTB22,ENSG00000178467
TF	Factor: CSX; motif: NCCACTTRAN	TF:M10642	0.9999	4.34092e-05	4905	64	14	19917	IMPDH2,ENSG00000003756,CUL3,ENSG00000148840,GLDC,ENSG00000128596,SFTPD,ENSG00000189298,ENSG00000141664,CCHCR1,FGF23,ENSG00000183760,ENSG00000177352,ENSG00000178467
TF	Factor: CSX; motif: NCCACTTRAN	TF:M10640	0.9999	4.34092e-05	6509	64	20	19917	IMPDH2,ENSG00000003756,CUL3,ENSG00000148840,GLDC,ENSG00000128596,SFTPD,ZNF335,ENSG00000189298,ENSG00000141664,CCHCR1,CTNND1,FGF23,ENSG00000169750,ENSG00000248333,ENSG00000183760,ENSG00000173531,ENSG00000177352,ENSG00000164062,ENSG00000178467
TF	Factor: CSX; motif: NKRAGWGS; match class: 1	TF:M10008_1	0.9999	4.34092e-05	3985	64	9	19917	ENSG00000114999,SLX4,SHPK,GOLIM4,PRKCSH,ENSG00000169750,C4A,MICB,WDR6
TF	Factor: CSX; motif: NKRAGWGS	TF:M10008	0.9999	4.34092e-05	10227	64	27	19917	ENSG00000170439,IMPDH2,ENSG00000003756,ENSG00000198673,CUL3,ENSG00000114999,TMEM87B,ARNTL,FSCN2,SLX4,ENSG00000128596,SFTPD,SHPK,ACSF2,CNTLN,ODF3B,EPHA8,GOLIM4,PRKCSH,ENSG00000169750,C4A,MICB,ENSG00000183760,NR6A1,ARIH2,ENSG00000198218,WDR6
TF	Factor: NKX25; motif: NNANCCACTTRAAWTT	TF:M01414	0.9999	4.34092e-05	9930	64	31	19917	ENSG00000197728,IMPDH2,ENSG00000003756,DZANK1,AP3D1,ENSG00000198673,CUL3,ENSG00000148840,ADAM22,ENSG00000114999,FSCN2,ZC3H8,GLDC,ENSG00000128596,SFTPD,ENSG00000189298,CNTLN,ENSG00000141664,ZSCAN23,ENSG00000183888,CCHCR1,CLP1,GOLIM4,FGF23,ENSG00000175029,ENSG00000248333,ENSG00000183760,ZBTB22,ENSG00000177352,ENSG00000198218,WDR6
TF	Factor: Nkx2-5; motif: TYAAGTG; match class: 1	TF:M00240_1	0.9999	4.34092e-05	888	64	3	19917	ZSCAN23,ENSG00000175029,ENSG00000248333
TF	Factor: Nkx2-5; motif: TYAAGTG	TF:M00240	0.9999	4.34092e-05	4952	64	14	19917	ENSG00000170439,DZANK1,AP3D1,GLDC,SFTPD,ZSCAN23,ENSG00000183888,CCHCR1,CTNND1,ENSG00000175029,ENSG00000169750,ENSG00000248333,ENSG00000173531,ENSG00000178467
TF	Factor: Nkx2-3; motif: NSCACTTRNC	TF:M10639	0.9999	4.34092e-05	881	64	2	19917	CUL3,ENSG00000178467
TF	Factor: CSX; motif: NNCACTTGNRN	TF:M02108	0.9999	4.34092e-05	7134	64	21	19917	ENSG00000170439,IMPDH2,DZANK1,AP3D1,ENSG00000148840,ARNTL,GLDC,SFTPD,HAUS4,CNTLN,ZSCAN23,ENSG00000183888,EPHA8,ENSG00000119787,ENSG00000169750,ENSG00000248333,CTNNB1,ENSG00000143363,MGMT,ZBTB22,ENSG00000173531
TF	Factor: NF-kappaB; motif: AGGGGAWTCCCCT; match class: 1	TF:M04054_1	0.9999	4.34092e-05	1300	64	3	19917	ADAM22,ENSG00000183760,NR6A1
TF	Factor: NF-kappaB1; motif: AGGGAAAK	TF:M10003	0.9999	4.34092e-05	2003	64	6	19917	ZC3H8,GLDC,SFTPD,STX19,CLP1,FGF23
TF	Factor: NF-kappaB; motif: AGGGGAWTCCCCT	TF:M04054	0.9999	4.34092e-05	2941	64	8	19917	ADAM22,ARNTL,SHPK,CTNND1,ENSG00000175029,ENSG00000183760,NR6A1,ENSG00000173531
TF	Factor: NFATc2; motif: NTTTCCRTNNAYGGAAAN	TF:M11984	0.9999	4.34092e-05	11037	64	27	19917	ENSG00000198673,ENSG00000148840,FSCN2,ZC3H8,SLX4,GLDC,ZNF335,SHPK,ACSF2,HAUS4,ENSG00000189298,ENSG00000183888,CCHCR1,EPHA8,FNBP4,CLP1,FGF23,PRKCSH,TICRR,ENSG00000143363,MGMT,ENSG00000183760,NR6A1,ARIH2,ENSG00000177352,ENSG00000198218,ENSG00000164062
TF	Factor: NFATc2; motif: TTTTCCA; match class: 1	TF:M02265_1	0.9999	4.34092e-05	2047	64	6	19917	ENSG00000077380,DZANK1,SFTPD,ENSG00000189298,FNBP4,CTNNB1
TF	Factor: NFATc2; motif: TTTTCCA	TF:M02265	0.9999	4.34092e-05	7821	64	19	19917	ENSG00000077380,DZANK1,FES,ENSG00000148840,ENSG00000114999,ZC3H8,SFTPD,SHPK,ENSG00000189298,ENSG00000141664,STX19,FNBP4,SNX27,GOLIM4,FGF23,ENSG00000175029,CTNNB1,MICB,ENSG00000164062
TF	Factor: NFATc1; motif: NTTTCCRTNNAYGGAAAN; match class: 1	TF:M11981_1	0.9999	4.34092e-05	5784	64	14	19917	ENSG00000148840,ZC3H8,SLX4,GLDC,SHPK,HAUS4,ENSG00000189298,ENSG00000183888,EPHA8,FNBP4,FGF23,PRKCSH,TICRR,NR6A1
TF	Factor: NFATc1; motif: NTTTCCRTNNAYGGAAAN	TF:M11981	0.9999	4.34092e-05	6399	64	16	19917	ENSG00000148840,ZC3H8,SLX4,GLDC,ZNF335,SHPK,HAUS4,ENSG00000189298,ENSG00000183888,EPHA8,FNBP4,FGF23,PRKCSH,TICRR,ENSG00000143363,NR6A1
TF	Factor: NFATc1; motif: NTTTCCRTNNAYGGAAAN; match class: 1	TF:M11979_1	0.9999	4.34092e-05	8763	64	22	19917	ENSG00000198673,ENSG00000148840,ZC3H8,SLX4,GLDC,ZNF335,SHPK,ACSF2,HAUS4,ENSG00000189298,ENSG00000183888,EPHA8,FNBP4,FGF23,PRKCSH,TICRR,ENSG00000143363,MGMT,NR6A1,ENSG00000177352,ENSG00000198218,ENSG00000164062
TF	Factor: NFATc1; motif: NTTTCCRTNNAYGGAAAN	TF:M11979	0.9999	4.34092e-05	8928	64	23	19917	ENSG00000198673,ENSG00000148840,ZC3H8,SLX4,GLDC,ZNF335,SHPK,ACSF2,HAUS4,ENSG00000189298,ENSG00000183888,EPHA8,FNBP4,FGF23,PRKCSH,TICRR,ENSG00000143363,MGMT,NR6A1,ARIH2,ENSG00000177352,ENSG00000198218,ENSG00000164062
TF	Factor: NFATc1; motif: NWGGAAARWNWGANN	TF:M10000	0.9999	4.34092e-05	1507	64	2	19917	GLDC,ENSG00000141664
TF	Factor: NFATc1; motif: TTTTCCATGGAAAN; match class: 1	TF:M04053_1	0.9999	4.34092e-05	5982	64	18	19917	ENSG00000170439,ENSG00000197728,IMPDH2,AP3D1,FES,ENSG00000198673,CUL3,ADAM22,ZC3H8,GLDC,ENSG00000183888,CCHCR1,ENSG00000175029,PRKCSH,CTNNB1,C4A,ENSG00000173531,ENSG00000164062
TF	Factor: NFATc1; motif: TTTTCCATGGAAAN	TF:M04053	0.9999	4.34092e-05	8644	64	24	19917	ENSG00000170439,ENSG00000197728,IMPDH2,DZANK1,AP3D1,FES,ENSG00000198673,CUL3,ENSG00000148840,ADAM22,ZC3H8,GLDC,ENSG00000183888,CCHCR1,ENSG00000175029,PRKCSH,CTNNB1,ENSG00000115239,C4A,MICB,ZBTB22,ARIH2,ENSG00000173531,ENSG00000164062
TF	Factor: NFATc1; motif: TTTCCAYWRTGGAAA; match class: 1	TF:M04052_1	0.9999	4.34092e-05	3945	64	11	19917	ENSG00000197728,ZNF335,ACSF2,HAUS4,ENSG00000189298,CNTLN,FGF23,PRKCSH,TICRR,MGMT,ENSG00000115239
TF	Factor: NFATc1; motif: NATGGAAANWNANTTTYCMN; match class: 1	TF:M04051_1	0.9999	4.34092e-05	1870	64	3	19917	SHPK,GOLIM4,ENSG00000173531
TF	Factor: NFATc1; motif: NATGGAAANWNANTTTYCMN	TF:M04051	0.9999	4.34092e-05	5674	64	17	19917	ENSG00000197728,ENSG00000077380,DZANK1,CUL3,ARNTL,ZC3H8,SHPK,HAUS4,ENSG00000189298,CNTLN,ENSG00000141664,STX19,GOLIM4,ENSG00000143363,ENSG00000173531,ENSG00000177352,ENSG00000178467
TF	Factor: NFAT5; motif: RTGGAAANNTACN	TF:M11978	0.9999	4.34092e-05	428	64	1	19917	ENSG00000077380
TF	Factor: NFATc3; motif: GGAAAA; match class: 1	TF:M01886_1	0.9999	4.34092e-05	11214	64	31	19917	ENSG00000170439,ENSG00000197728,ENSG00000077380,DZANK1,ELP5,ENSG00000148840,ADAM22,ENSG00000114999,ZC3H8,GLDC,SFTPD,SHPK,ACSF2,HAUS4,ENSG00000189298,ENSG00000141664,ZSCAN23,CCHCR1,FNBP4,SNX27,ENSG00000119787,GOLIM4,FGF23,ENSG00000175029,ENSG00000248333,CTNNB1,ENSG00000115239,ZBTB22,NR6A1,ENSG00000173531,ENSG00000178467
TF	Factor: NFATc3; motif: GGAAAA	TF:M01886	0.9999	4.34092e-05	16378	64	52	19917	ENSG00000170439,ENSG00000197728,IMPDH2,ENSG00000077380,DZANK1,AP3D1,FES,ELP5,ENSG00000148840,ADAM22,ENSG00000114999,FSCN2,ZC3H8,SLX4,GLDC,ENSG00000128596,SFTPD,ZNF335,SHPK,ACSF2,HAUS4,ENSG00000189298,CNTLN,ENSG00000141664,ZSCAN23,ODF3B,STX19,ENSG00000183888,CCHCR1,EPHA8,FNBP4,SNX27,CLP1,ENSG00000119787,GOLIM4,FGF23,ENSG00000175029,TICRR,ENSG00000248333,CTNNB1,ENSG00000143363,MGMT,ENSG00000115239,MICB,ENSG00000183760,ZBTB22,NR6A1,ARIH2,ENSG00000173531,WDR6,ENSG00000164062,ENSG00000178467
TF	Factor: NFATc4; motif: NGGAAAAN	TF:M07301	0.9999	4.34092e-05	4107	64	8	19917	ENSG00000077380,ENSG00000148840,SFTPD,ENSG00000141664,GOLIM4,CTNNB1,NR6A1,ENSG00000173531
TF	Factor: NFATc1; motif: TTTCCWN	TF:M01718	0.9999	4.34092e-05	6032	64	18	19917	ENSG00000197728,IMPDH2,ENSG00000077380,DZANK1,ELP5,CUL3,ARNTL,ZC3H8,SFTPD,SHPK,CNTLN,ZSCAN23,STX19,CCHCR1,FNBP4,SNX27,WDR6,ENSG00000164062
TF	Factor: NFATc2; motif: GGAAAA; match class: 1	TF:M01281_1	0.9999	4.34092e-05	11214	64	31	19917	ENSG00000170439,ENSG00000197728,ENSG00000077380,DZANK1,ELP5,ENSG00000148840,ADAM22,ENSG00000114999,ZC3H8,GLDC,SFTPD,SHPK,ACSF2,HAUS4,ENSG00000189298,ENSG00000141664,ZSCAN23,CCHCR1,FNBP4,SNX27,ENSG00000119787,GOLIM4,FGF23,ENSG00000175029,ENSG00000248333,CTNNB1,ENSG00000115239,ZBTB22,NR6A1,ENSG00000173531,ENSG00000178467
TF	Factor: NFATc2; motif: GGAAAA	TF:M01281	0.9999	4.34092e-05	16378	64	52	19917	ENSG00000170439,ENSG00000197728,IMPDH2,ENSG00000077380,DZANK1,AP3D1,FES,ELP5,ENSG00000148840,ADAM22,ENSG00000114999,FSCN2,ZC3H8,SLX4,GLDC,ENSG00000128596,SFTPD,ZNF335,SHPK,ACSF2,HAUS4,ENSG00000189298,CNTLN,ENSG00000141664,ZSCAN23,ODF3B,STX19,ENSG00000183888,CCHCR1,EPHA8,FNBP4,SNX27,CLP1,ENSG00000119787,GOLIM4,FGF23,ENSG00000175029,TICRR,ENSG00000248333,CTNNB1,ENSG00000143363,MGMT,ENSG00000115239,MICB,ENSG00000183760,ZBTB22,NR6A1,ARIH2,ENSG00000173531,WDR6,ENSG00000164062,ENSG00000178467
TF	Factor: NFATc2; motif: GGAAAA; match class: 1	TF:M03555_1	0.9999	4.34092e-05	11214	64	31	19917	ENSG00000170439,ENSG00000197728,ENSG00000077380,DZANK1,ELP5,ENSG00000148840,ADAM22,ENSG00000114999,ZC3H8,GLDC,SFTPD,SHPK,ACSF2,HAUS4,ENSG00000189298,ENSG00000141664,ZSCAN23,CCHCR1,FNBP4,SNX27,ENSG00000119787,GOLIM4,FGF23,ENSG00000175029,ENSG00000248333,CTNNB1,ENSG00000115239,ZBTB22,NR6A1,ENSG00000173531,ENSG00000178467
TF	Factor: NFATc2; motif: TTTTCCATGGAAAA	TF:M11985	0.9999	4.34092e-05	5919	64	17	19917	ENSG00000170439,ENSG00000197728,IMPDH2,AP3D1,FES,ENSG00000198673,CUL3,ADAM22,ZC3H8,GLDC,SFTPD,STX19,PRKCSH,ENSG00000143363,C4A,ARIH2,ENSG00000173531
TF	Factor: NFATc2; motif: TTTTCCATGGAAAA; match class: 1	TF:M11985_1	0.9999	4.34092e-05	4573	64	10	19917	ENSG00000197728,FES,ENSG00000198673,CUL3,ADAM22,ZC3H8,PRKCSH,C4A,ARIH2,ENSG00000173531
TF	Factor: NFATc2; motif: NTTTCCRTNNAYGGAAAN; match class: 1	TF:M11984_1	0.9999	4.34092e-05	10974	64	27	19917	ENSG00000198673,ENSG00000148840,FSCN2,ZC3H8,SLX4,GLDC,ZNF335,SHPK,ACSF2,HAUS4,ENSG00000189298,ENSG00000183888,CCHCR1,EPHA8,FNBP4,CLP1,FGF23,PRKCSH,TICRR,ENSG00000143363,MGMT,ENSG00000183760,NR6A1,ARIH2,ENSG00000177352,ENSG00000198218,ENSG00000164062
TF	Factor: NFATc2; motif: NTTTCCATNNATGGAAAN	TF:M11986	0.9999	4.34092e-05	6101	64	14	19917	ENSG00000148840,SLX4,GLDC,SHPK,HAUS4,ENSG00000189298,ENSG00000183888,EPHA8,FNBP4,FGF23,PRKCSH,TICRR,ENSG00000143363,NR6A1
TF	Factor: NF-kappaB; motif: GGGAMTTYCC; match class: 1	TF:M00054_1	0.9999	4.34092e-05	717	64	1	19917	ARNTL
TF	Factor: NF-kappaB; motif: GGGAMTTYCC	TF:M00054	0.9999	4.34092e-05	2457	64	4	19917	ENSG00000077380,ARNTL,ENSG00000169750,ENSG00000115239
TF	Factor: NF-kappaB; motif: GGGRATTTCC	TF:M00052	0.9999	4.34092e-05	1887	64	4	19917	ENSG00000197728,ENSG00000077380,CNTLN,GOLIM4
TF	Factor: NFIL3; motif: NRTTACRTAAYN	TF:M04223	0.9999	4.34092e-05	327	64	1	19917	TICRR
TF	Factor: c-MAF:NF-E2p45; motif: ATGACTCAGCANWTN	TF:M07114	0.9999	4.34092e-05	750	64	1	19917	ENSG00000170439
TF	Factor: NFE2L2; motif: RTGACWCAGCA	TF:M02263	0.9999	4.34092e-05	3058	64	7	19917	ENSG00000170439,ENSG00000077380,ENSG00000148840,SHPK,CTNND1,MGMT,NR6A1
TF	Factor: Nfe2l1; motif: TGYNNAGTCATT; match class: 1	TF:M07390_1	0.9999	4.34092e-05	1602	64	4	19917	SLX4,ZNF335,CLP1,ENSG00000115239
TF	Factor: Nfe2l1; motif: TGYNNAGTCATT	TF:M07390	0.9999	4.34092e-05	6806	64	21	19917	ENSG00000170439,ENSG00000197728,IMPDH2,AP3D1,ENSG00000198673,ENSG00000148840,ARNTL,SLX4,ZNF335,HAUS4,ENSG00000141664,ENSG00000183888,CLP1,CTNND1,CTNNB1,ENSG00000143363,ENSG00000115239,ENSG00000183760,ENSG00000173531,ENSG00000177352,WDR6
TF	Factor: NFAT; motif: NNGGAAAAN	TF:M07608	0.9999	4.34092e-05	721	64	1	19917	ENSG00000148840
TF	Factor: NFATc4; motif: NRYGGAAANW	TF:M11995	0.9999	4.34092e-05	757	64	1	19917	ENSG00000141664
TF	Factor: NFATc3; motif: RYGGAAANNNNNNNTTTCCRY	TF:M11989	0.9999	4.34092e-05	1262	64	4	19917	ENSG00000148840,ZNF335,HAUS4,PRKCSH
TF	Factor: ipf1; motif: NVSTAATTAC; match class: 1	TF:M01235_1	0.9999	4.34092e-05	1585	64	5	19917	GLDC,ENSG00000189298,CTNND1,FGF23,ENSG00000175029
TF	Factor: NFATc3; motif: NTTTCCRYGGAAAN	TF:M11988	0.9999	4.34092e-05	7275	64	21	19917	ENSG00000197728,DZANK1,AP3D1,FES,ENSG00000198673,CUL3,ENSG00000148840,ADAM22,ARNTL,ZC3H8,ODF3B,STX19,PRKCSH,ENSG00000169750,ENSG00000248333,ENSG00000143363,C4A,ZBTB22,NR6A1,ENSG00000173531,ENSG00000164062
TF	Factor: NFATc3; motif: NAYGGAAANW	TF:M11987	0.9999	4.34092e-05	2433	64	3	19917	FES,ENSG00000114999,SLX4
TF	Factor: NFATc3; motif: NTTTCCRYGGAAAN; match class: 1	TF:M11988_1	0.9999	4.34092e-05	6748	64	21	19917	ENSG00000197728,DZANK1,AP3D1,FES,ENSG00000198673,CUL3,ENSG00000148840,ADAM22,ARNTL,ZC3H8,ODF3B,STX19,PRKCSH,ENSG00000169750,ENSG00000248333,ENSG00000143363,C4A,ZBTB22,NR6A1,ENSG00000173531,ENSG00000164062
TF	Factor: NFATC3; motif: WNTTTCCRNN	TF:M08001	0.9999	4.34092e-05	1798	64	3	19917	ENSG00000148840,SFTPD,ENSG00000141664
TF	Factor: NFATc2; motif: NTTTCCATNNATGGAAAN; match class: 1	TF:M11986_1	0.9999	4.34092e-05	5838	64	14	19917	ENSG00000148840,SLX4,GLDC,SHPK,HAUS4,ENSG00000189298,ENSG00000183888,EPHA8,FNBP4,FGF23,PRKCSH,TICRR,ENSG00000143363,NR6A1
TF	Factor: PEA3; motif: ACWTCCK; match class: 1	TF:M00655_1	0.999939	2.66601e-05	2957	64	2	19917	SFTPD,ENSG00000248333
TF	Factor: IRF-4; motif: GAAARTA	TF:M01883	0.999939	2.66601e-05	8412	64	16	19917	ENSG00000077380,DZANK1,CUL3,ADAM22,ARNTL,GLDC,SFTPD,HAUS4,ENSG00000189298,ZSCAN23,STX19,CCHCR1,FNBP4,SNX27,MGMT,C4A
TF	Factor: ZNF333; motif: ATAAT; match class: 1	TF:M01230_1	0.999939	2.66601e-05	11719	64	26	19917	ENSG00000197728,ENSG00000077380,DZANK1,ELP5,ENSG00000198673,ENSG00000148840,ADAM22,ENSG00000114999,SLX4,ZNF335,ENSG00000189298,ENSG00000141664,ZSCAN23,ODF3B,STX19,ENSG00000183888,CCHCR1,SNX27,CLP1,GOLIM4,ENSG00000175029,CTNNB1,ENSG00000143363,ENSG00000115239,ZBTB22,ENSG00000198218
TF	Factor: CREB1; motif: NGRTGAYGWNNN	TF:M09827	0.999939	2.66601e-05	2711	64	2	19917	ELP5,WDR6
TF	Factor: GATA-6; motif: NNAGATAAGANAA	TF:M09940	0.999939	2.66601e-05	2893	64	2	19917	ENSG00000077380,C4A
TF	Factor: Oct-2; motif: NNNATTATGCAW	TF:M11894	0.999939	2.66601e-05	3790	64	4	19917	CNTLN,ENSG00000175029,TICRR,CTNNB1
TF	Factor: CDP; motif: NATYGATSSS	TF:M00106	0.999939	2.66601e-05	6522	64	10	19917	SLX4,SFTPD,ENSG00000189298,CCHCR1,GOLIM4,ENSG00000248333,CTNNB1,MGMT,ENSG00000115239,ENSG00000177352
TF	Factor: HOXA6; motif: NYMATTAN; match class: 1	TF:M08772_1	1	0	2594	64	1	19917	DZANK1
TF	Transfac	TF:M00000	1	0	19917	64	64	19917	ENSG00000170439,ENSG00000197728,IMPDH2,ENSG00000077380,ENSG00000003756,DZANK1,AP3D1,FES,ELP5,ENSG00000198673,CUL3,ENSG00000148840,ADAM22,ENSG00000114999,TMEM87B,ARNTL,FSCN2,ZC3H8,SLX4,GLDC,ENSG00000128596,SFTPD,ZNF335,SHPK,ACSF2,HAUS4,ENSG00000189298,CNTLN,ENSG00000141664,ZSCAN23,ODF3B,STX19,ENSG00000183888,CCHCR1,EPHA8,FNBP4,SNX27,CLP1,ENSG00000119787,GOLIM4,CTNND1,FGF23,ENSG00000175029,PRKCSH,TICRR,ENSG00000169750,ENSG00000248333,CTNNB1,ENSG00000143363,MGMT,ENSG00000115239,C4A,MICB,ENSG00000183760,ZBTB22,NR6A1,ARIH2,ENSG00000173531,ENSG00000177352,ENSG00000164078,ENSG00000198218,WDR6,ENSG00000164062,ENSG00000178467
MIRNA	hsa-miR-3928-5p	MIRNA:hsa-miR-3928-5p	0.700153	0.154807	63	58	1	14823	ENSG00000114999
MIRNA	hsa-miR-3927-3p	MIRNA:hsa-miR-3927-3p	0.700153	0.154807	183	58	2	14823	CTNND1,NR6A1
MIRNA	hsa-miR-3909	MIRNA:hsa-miR-3909	0.700153	0.154807	81	58	1	14823	FNBP4
MIRNA	hsa-miR-4524a-5p	MIRNA:hsa-miR-4524a-5p	0.700153	0.154807	189	58	2	14823	CUL3,NR6A1
MIRNA	hsa-miR-6734-3p	MIRNA:hsa-miR-6734-3p	0.700153	0.154807	219	58	2	14823	CUL3,ENSG00000175029
MIRNA	hsa-miR-92a-2-5p	MIRNA:hsa-miR-92a-2-5p	0.700153	0.154807	246	58	2	14823	ENSG00000119787,ZBTB22
MIRNA	hsa-miR-936	MIRNA:hsa-miR-936	0.700153	0.154807	81	58	1	14823	GOLIM4
MIRNA	hsa-miR-452-5p	MIRNA:hsa-miR-452-5p	0.700153	0.154807	74	58	1	14823	SHPK
MIRNA	hsa-miR-6782-3p	MIRNA:hsa-miR-6782-3p	0.700153	0.154807	58	58	1	14823	ADAM22
MIRNA	hsa-miR-8060	MIRNA:hsa-miR-8060	0.700153	0.154807	77	58	1	14823	GPX1
MIRNA	hsa-miR-379-5p	MIRNA:hsa-miR-379-5p	0.700153	0.154807	85	58	1	14823	CUL3
MIRNA	hsa-miR-6781-5p	MIRNA:hsa-miR-6781-5p	0.700153	0.154807	87	58	1	14823	ENSG00000189298
MIRNA	hsa-miR-3972	MIRNA:hsa-miR-3972	0.700153	0.154807	55	58	1	14823	CTNND1
MIRNA	hsa-miR-7158-5p	MIRNA:hsa-miR-7158-5p	0.700153	0.154807	45	58	2	14823	ENSG00000114999,ENSG00000119787
MIRNA	hsa-miR-7160-5p	MIRNA:hsa-miR-7160-5p	0.700153	0.154807	486	58	3	14823	ENSG00000114999,ZC3H8,SNX27
MIRNA	hsa-miR-3977	MIRNA:hsa-miR-3977	0.700153	0.154807	75	58	1	14823	MICB
MIRNA	hsa-miR-6780a-5p	MIRNA:hsa-miR-6780a-5p	0.700153	0.154807	654	58	5	14823	ENSG00000114999,ENSG00000189298,SNX27,CTNND1,MICB
MIRNA	hsa-miR-7162-5p	MIRNA:hsa-miR-7162-5p	0.700153	0.154807	91	58	1	14823	SHPK
MIRNA	hsa-miR-744-5p	MIRNA:hsa-miR-744-5p	0.700153	0.154807	435	58	4	14823	AP3D1,SLX4,CTNNB1,ENSG00000177352
MIRNA	hsa-miR-449c-5p	MIRNA:hsa-miR-449c-5p	0.700153	0.154807	111	58	2	14823	GOLIM4,ARIH2
MIRNA	hsa-miR-3978	MIRNA:hsa-miR-3978	0.700153	0.154807	116	58	1	14823	CTNND1
MIRNA	hsa-miR-409-3p	MIRNA:hsa-miR-409-3p	0.700153	0.154807	111	58	2	14823	CTNND1,MGMT
MIRNA	hsa-miR-6762-3p	MIRNA:hsa-miR-6762-3p	0.700153	0.154807	49	58	1	14823	ENSG00000169750
MIRNA	hsa-miR-3938	MIRNA:hsa-miR-3938	0.700153	0.154807	65	58	1	14823	ZBTB22
MIRNA	hsa-miR-6516-5p	MIRNA:hsa-miR-6516-5p	0.700153	0.154807	646	58	5	14823	ZC3H8,SLX4,ENSG00000119787,MICB,ARIH2
MIRNA	hsa-miR-921	MIRNA:hsa-miR-921	0.700153	0.154807	68	58	1	14823	NR6A1
MIRNA	hsa-miR-890	MIRNA:hsa-miR-890	0.700153	0.154807	105	58	1	14823	SNX27
MIRNA	hsa-miR-4658	MIRNA:hsa-miR-4658	0.700153	0.154807	63	58	1	14823	GOLIM4
MIRNA	hsa-miR-6754-3p	MIRNA:hsa-miR-6754-3p	0.700153	0.154807	107	58	1	14823	ENSG00000183888
MIRNA	hsa-miR-4650-3p	MIRNA:hsa-miR-4650-3p	0.700153	0.154807	111	58	1	14823	CUL3
MIRNA	hsa-miR-4649-3p	MIRNA:hsa-miR-4649-3p	0.700153	0.154807	501	58	3	14823	ENSG00000114999,ZC3H8,SNX27
MIRNA	hsa-miR-642b-5p	MIRNA:hsa-miR-642b-5p	0.700153	0.154807	46	58	1	14823	ENSG00000114999
MIRNA	hsa-miR-892c-3p	MIRNA:hsa-miR-892c-3p	0.700153	0.154807	56	58	1	14823	SHPK
MIRNA	hsa-miR-3689b-3p	MIRNA:hsa-miR-3689b-3p	0.700153	0.154807	651	58	5	14823	ENSG00000114999,ENSG00000189298,SNX27,CTNND1,MICB
MIRNA	hsa-miR-3689c	MIRNA:hsa-miR-3689c	0.700153	0.154807	651	58	5	14823	ENSG00000114999,ENSG00000189298,SNX27,CTNND1,MICB
MIRNA	hsa-miR-4645-3p	MIRNA:hsa-miR-4645-3p	0.700153	0.154807	71	58	1	14823	ZBTB22
MIRNA	hsa-miR-7112-3p	MIRNA:hsa-miR-7112-3p	0.700153	0.154807	47	58	1	14823	ENSG00000175029
MIRNA	hsa-miR-3692-5p	MIRNA:hsa-miR-3692-5p	0.700153	0.154807	72	58	1	14823	ADAM22
MIRNA	hsa-miR-370-3p	MIRNA:hsa-miR-370-3p	0.700153	0.154807	111	58	2	14823	CTNNB1,MGMT
MIRNA	hsa-miR-4641	MIRNA:hsa-miR-4641	0.700153	0.154807	52	58	1	14823	ENSG00000183888
MIRNA	hsa-miR-6760-3p	MIRNA:hsa-miR-6760-3p	0.700153	0.154807	79	58	1	14823	ENSG00000114999
MIRNA	hsa-miR-646	MIRNA:hsa-miR-646	0.700153	0.154807	251	58	3	14823	CUL3,GOLIM4,NR6A1
MIRNA	hsa-miR-6499-5p	MIRNA:hsa-miR-6499-5p	0.700153	0.154807	56	58	1	14823	ENSG00000189298
MIRNA	hsa-miR-6505-3p	MIRNA:hsa-miR-6505-3p	0.700153	0.154807	52	58	2	14823	ARNTL,ENSG00000141664
MIRNA	hsa-miR-371a-3p	MIRNA:hsa-miR-371a-3p	0.700153	0.154807	32	58	1	14823	ADAM22
MIRNA	hsa-miR-455-3p	MIRNA:hsa-miR-455-3p	0.700153	0.154807	782	58	5	14823	ZC3H8,SLX4,ENSG00000119787,MICB,ARIH2
MIRNA	hsa-miR-6508-3p	MIRNA:hsa-miR-6508-3p	0.700153	0.154807	74	58	1	14823	NR6A1
MIRNA	hsa-miR-4537	MIRNA:hsa-miR-4537	0.700153	0.154807	311	58	2	14823	SLX4,GPX1
MIRNA	hsa-miR-6509-3p	MIRNA:hsa-miR-6509-3p	0.700153	0.154807	88	58	1	14823	ENSG00000141664
MIRNA	hsa-miR-6511a-5p	MIRNA:hsa-miR-6511a-5p	0.700153	0.154807	497	58	5	14823	ZC3H8,SNX27,GOLIM4,MICB,ARIH2
MIRNA	hsa-miR-7113-3p	MIRNA:hsa-miR-7113-3p	0.700153	0.154807	204	58	2	14823	TMEM87B,ENSG00000183888
MIRNA	hsa-miR-4536-5p	MIRNA:hsa-miR-4536-5p	0.700153	0.154807	55	58	1	14823	CUL3
MIRNA	hsa-miR-371b-3p	MIRNA:hsa-miR-371b-3p	0.700153	0.154807	54	58	2	14823	ADAM22,ENSG00000183888
MIRNA	hsa-miR-4528	MIRNA:hsa-miR-4528	0.700153	0.154807	79	58	1	14823	ENSG00000141664
MIRNA	hsa-miR-4524b-5p	MIRNA:hsa-miR-4524b-5p	0.700153	0.154807	189	58	2	14823	CUL3,NR6A1
MIRNA	hsa-miR-648	MIRNA:hsa-miR-648	0.700153	0.154807	73	58	1	14823	MGMT
MIRNA	hsa-miR-887-5p	MIRNA:hsa-miR-887-5p	0.700153	0.154807	468	58	5	14823	ENSG00000114999,ENSG00000189298,CNTLN,SNX27,CTNND1
MIRNA	hsa-miR-425-5p	MIRNA:hsa-miR-425-5p	0.700153	0.154807	144	58	3	14823	AP3D1,ENSG00000148840,WDR6
MIRNA	hsa-miR-4493	MIRNA:hsa-miR-4493	0.700153	0.154807	77	58	1	14823	NR6A1
MIRNA	hsa-miR-6724-5p	MIRNA:hsa-miR-6724-5p	0.700153	0.154807	45	58	1	14823	ENSG00000189298
MIRNA	hsa-miR-8081	MIRNA:hsa-miR-8081	0.700153	0.154807	94	58	1	14823	ENSG00000183888
MIRNA	hsa-miR-6775-3p	MIRNA:hsa-miR-6775-3p	0.700153	0.154807	48	58	1	14823	SLX4
MIRNA	hsa-miR-4297	MIRNA:hsa-miR-4297	0.700153	0.154807	84	58	1	14823	ENSG00000183888
MIRNA	hsa-miR-6774-5p	MIRNA:hsa-miR-6774-5p	0.700153	0.154807	67	58	1	14823	ENSG00000189298
MIRNA	hsa-miR-4293	MIRNA:hsa-miR-4293	0.700153	0.154807	114	58	1	14823	ENSG00000197728
MIRNA	hsa-miR-4288	MIRNA:hsa-miR-4288	0.700153	0.154807	38	58	1	14823	NR6A1
MIRNA	hsa-miR-6773-5p	MIRNA:hsa-miR-6773-5p	0.700153	0.154807	45	58	1	14823	ENSG00000189298
MIRNA	hsa-miR-4287	MIRNA:hsa-miR-4287	0.700153	0.154807	268	58	2	14823	TMEM87B,ENSG00000183888
MIRNA	hsa-miR-670-5p	MIRNA:hsa-miR-670-5p	0.700153	0.154807	98	58	2	14823	CUL3,ENSG00000175029
MIRNA	hsa-miR-4280	MIRNA:hsa-miR-4280	0.700153	0.154807	70	58	1	14823	ARNTL
MIRNA	hsa-miR-4272	MIRNA:hsa-miR-4272	0.700153	0.154807	87	58	1	14823	NR6A1
MIRNA	hsa-miR-6777-3p	MIRNA:hsa-miR-6777-3p	0.700153	0.154807	101	58	1	14823	ARIH2
MIRNA	hsa-miR-8080	MIRNA:hsa-miR-8080	0.700153	0.154807	64	58	1	14823	ENSG00000114999
MIRNA	hsa-miR-6718-5p	MIRNA:hsa-miR-6718-5p	0.700153	0.154807	39	58	1	14823	ENSG00000141664
MIRNA	hsa-miR-4268	MIRNA:hsa-miR-4268	0.700153	0.154807	79	58	2	14823	SLX4,ZBTB22
MIRNA	hsa-miR-7844-5p	MIRNA:hsa-miR-7844-5p	0.700153	0.154807	75	58	1	14823	NR6A1
MIRNA	hsa-miR-7849-3p	MIRNA:hsa-miR-7849-3p	0.700153	0.154807	75	58	2	14823	CTNNB1,ENSG00000115239
MIRNA	hsa-miR-4255	MIRNA:hsa-miR-4255	0.700153	0.154807	80	58	1	14823	CTNNB1
MIRNA	hsa-miR-6770-5p	MIRNA:hsa-miR-6770-5p	0.700153	0.154807	225	58	2	14823	ENSG00000114999,ENSG00000183888
MIRNA	hsa-miR-4259	MIRNA:hsa-miR-4259	0.700153	0.154807	52	58	2	14823	CTNND1,GPX1
MIRNA	hsa-miR-6716-5p	MIRNA:hsa-miR-6716-5p	0.700153	0.154807	96	58	1	14823	CNTLN
MIRNA	hsa-miR-6717-5p	MIRNA:hsa-miR-6717-5p	0.700153	0.154807	23	58	1	14823	ZBTB22
MIRNA	hsa-miR-8062	MIRNA:hsa-miR-8062	0.700153	0.154807	105	58	1	14823	CTNNB1
MIRNA	hsa-miR-8055	MIRNA:hsa-miR-8055	0.700153	0.154807	317	58	5	14823	ENSG00000114999,CNTLN,ENSG00000183888,GOLIM4,ARIH2
MIRNA	hsa-miR-4258	MIRNA:hsa-miR-4258	0.700153	0.154807	86	58	1	14823	ENSG00000169750
MIRNA	hsa-miR-6772-3p	MIRNA:hsa-miR-6772-3p	0.700153	0.154807	54	58	2	14823	SLX4,ZBTB22
MIRNA	hsa-miR-4318	MIRNA:hsa-miR-4318	0.700153	0.154807	64	58	1	14823	ZBTB22
MIRNA	hsa-miR-875-5p	MIRNA:hsa-miR-875-5p	0.700153	0.154807	44	58	2	14823	ENSG00000141664,CTNNB1
MIRNA	hsa-miR-4319	MIRNA:hsa-miR-4319	0.700153	0.154807	83	58	1	14823	ARIH2
MIRNA	hsa-miR-760	MIRNA:hsa-miR-760	0.700153	0.154807	194	58	2	14823	MICB,WDR6
MIRNA	hsa-miR-4257	MIRNA:hsa-miR-4257	0.700153	0.154807	381	58	3	14823	ENSG00000175029,MICB,NR6A1
MIRNA	hsa-miR-4477a	MIRNA:hsa-miR-4477a	0.700153	0.154807	139	58	2	14823	CUL3,GOLIM4
MIRNA	hsa-miR-4474-3p	MIRNA:hsa-miR-4474-3p	0.700153	0.154807	63	58	1	14823	CTNNB1
MIRNA	hsa-miR-4469	MIRNA:hsa-miR-4469	0.700153	0.154807	306	58	2	14823	TMEM87B,ENSG00000183888
MIRNA	hsa-miR-654-3p	MIRNA:hsa-miR-654-3p	0.700153	0.154807	70	58	1	14823	NR6A1
MIRNA	hsa-miR-6780a-3p	MIRNA:hsa-miR-6780a-3p	0.700153	0.154807	188	58	2	14823	ENSG00000141664,GOLIM4
MIRNA	hsa-miR-4460	MIRNA:hsa-miR-4460	0.700153	0.154807	47	58	1	14823	ENSG00000141664
MIRNA	hsa-miR-654-5p	MIRNA:hsa-miR-654-5p	0.700153	0.154807	158	58	2	14823	ENSG00000119787,ZBTB22
MIRNA	hsa-miR-885-5p	MIRNA:hsa-miR-885-5p	0.700153	0.154807	64	58	1	14823	CTNNB1
MIRNA	hsa-miR-4448	MIRNA:hsa-miR-4448	0.700153	0.154807	77	58	3	14823	ENSG00000003756,SLX4,ZBTB22
MIRNA	hsa-miR-6730-5p	MIRNA:hsa-miR-6730-5p	0.700153	0.154807	92	58	1	14823	ENSG00000183888
MIRNA	hsa-miR-6779-5p	MIRNA:hsa-miR-6779-5p	0.700153	0.154807	661	58	5	14823	ENSG00000114999,ENSG00000189298,SNX27,CTNND1,MICB
MIRNA	hsa-miR-4446-3p	MIRNA:hsa-miR-4446-3p	0.700153	0.154807	84	58	1	14823	ENSG00000169750
MIRNA	hsa-miR-4440	MIRNA:hsa-miR-4440	0.700153	0.154807	6	58	1	14823	NR6A1
MIRNA	hsa-miR-767-3p	MIRNA:hsa-miR-767-3p	0.700153	0.154807	55	58	2	14823	ENSG00000114999,MGMT
MIRNA	hsa-miR-4437	MIRNA:hsa-miR-4437	0.700153	0.154807	83	58	1	14823	GPX1
MIRNA	hsa-miR-6769a-5p	MIRNA:hsa-miR-6769a-5p	0.700153	0.154807	160	58	3	14823	ENSG00000119787,ZBTB22,ARIH2
MIRNA	hsa-miR-4436b-5p	MIRNA:hsa-miR-4436b-5p	0.700153	0.154807	92	58	1	14823	ENSG00000141664
MIRNA	hsa-miR-4425	MIRNA:hsa-miR-4425	0.700153	0.154807	90	58	1	14823	CTNND1
MIRNA	hsa-miR-770-5p	MIRNA:hsa-miR-770-5p	0.700153	0.154807	85	58	1	14823	ADAM22
MIRNA	hsa-miR-4328	MIRNA:hsa-miR-4328	0.700153	0.154807	128	58	2	14823	ENSG00000114999,ENSG00000175029
MIRNA	hsa-miR-659-3p	MIRNA:hsa-miR-659-3p	0.700153	0.154807	67	58	1	14823	SLX4
MIRNA	hsa-miR-7111-3p	MIRNA:hsa-miR-7111-3p	0.700153	0.154807	217	58	2	14823	ENSG00000141664,GOLIM4
MIRNA	hsa-miR-6769b-5p	MIRNA:hsa-miR-6769b-5p	0.700153	0.154807	166	58	3	14823	ENSG00000119787,ZBTB22,ARIH2
MIRNA	hsa-miR-92a-3p	MIRNA:hsa-miR-92a-3p	0.700153	0.154807	1405	58	7	14823	AP3D1,ENSG00000114999,SLX4,ENSG00000141664,GOLIM4,ZBTB22,WDR6
MIRNA	hsa-miR-6728-3p	MIRNA:hsa-miR-6728-3p	0.700153	0.154807	96	58	1	14823	SHPK
MIRNA	hsa-miR-4494	MIRNA:hsa-miR-4494	0.700153	0.154807	95	58	1	14823	ARNTL
MIRNA	hsa-miR-4327	MIRNA:hsa-miR-4327	0.700153	0.154807	95	58	1	14823	ZC3H8
MIRNA	hsa-miR-6829-5p	MIRNA:hsa-miR-6829-5p	0.700153	0.154807	75	58	1	14823	ENSG00000169750
MIRNA	hsa-miR-3689a-3p	MIRNA:hsa-miR-3689a-3p	0.700153	0.154807	651	58	5	14823	ENSG00000114999,ENSG00000189298,SNX27,CTNND1,MICB
MIRNA	hsa-miR-5196-5p	MIRNA:hsa-miR-5196-5p	0.700153	0.154807	303	58	2	14823	AP3D1,ENSG00000115239
MIRNA	hsa-miR-99a-5p	MIRNA:hsa-miR-99a-5p	0.700153	0.154807	131	58	2	14823	ENSG00000197728,CUL3
MIRNA	hsa-miR-596	MIRNA:hsa-miR-596	0.700153	0.154807	51	58	1	14823	ENSG00000197728
MIRNA	hsa-miR-595	MIRNA:hsa-miR-595	0.700153	0.154807	98	58	1	14823	ZBTB22
MIRNA	hsa-miR-591	MIRNA:hsa-miR-591	0.700153	0.154807	42	58	1	14823	CUL3
MIRNA	hsa-miR-6864-5p	MIRNA:hsa-miR-6864-5p	0.700153	0.154807	78	58	2	14823	ENSG00000114999,NR6A1
MIRNA	hsa-miR-5195-5p	MIRNA:hsa-miR-5195-5p	0.700153	0.154807	40	58	1	14823	ARIH2
MIRNA	hsa-miR-519e-3p	MIRNA:hsa-miR-519e-3p	0.700153	0.154807	52	58	1	14823	ADAM22
MIRNA	hsa-miR-5701	MIRNA:hsa-miR-5701	0.700153	0.154807	74	58	2	14823	ADAM22,ENSG00000169750
MIRNA	hsa-miR-520a-5p	MIRNA:hsa-miR-520a-5p	0.700153	0.154807	140	58	2	14823	ENSG00000197728,SHPK
MIRNA	hsa-miR-6864-3p	MIRNA:hsa-miR-6864-3p	0.700153	0.154807	320	58	2	14823	ENSG00000114999,CNTLN
MIRNA	hsa-miR-522-3p	MIRNA:hsa-miR-522-3p	0.700153	0.154807	115	58	1	14823	ENSG00000183888
MIRNA	hsa-miR-6814-3p	MIRNA:hsa-miR-6814-3p	0.700153	0.154807	7	58	1	14823	ENSG00000114999
MIRNA	hsa-miR-6815-3p	MIRNA:hsa-miR-6815-3p	0.700153	0.154807	59	58	1	14823	MICB
MIRNA	hsa-miR-577	MIRNA:hsa-miR-577	0.700153	0.154807	128	58	2	14823	ENSG00000119787,ZBTB22
MIRNA	hsa-miR-525-5p	MIRNA:hsa-miR-525-5p	0.700153	0.154807	137	58	2	14823	ENSG00000197728,SHPK
MIRNA	hsa-miR-5186	MIRNA:hsa-miR-5186	0.700153	0.154807	249	58	2	14823	SLX4,ENSG00000119787
MIRNA	hsa-miR-599	MIRNA:hsa-miR-599	0.700153	0.154807	110	58	1	14823	CTNND1
MIRNA	hsa-miR-6875-3p	MIRNA:hsa-miR-6875-3p	0.700153	0.154807	258	58	2	14823	SHPK,ENSG00000141664
MIRNA	hsa-miR-6872-5p	MIRNA:hsa-miR-6872-5p	0.700153	0.154807	9	58	1	14823	ENSG00000114999
MIRNA	hsa-miR-5007-5p	MIRNA:hsa-miR-5007-5p	0.700153	0.154807	112	58	1	14823	ENSG00000114999
MIRNA	hsa-miR-503-5p	MIRNA:hsa-miR-503-5p	0.700153	0.154807	250	58	2	14823	CUL3,NR6A1
MIRNA	hsa-miR-506-5p	MIRNA:hsa-miR-506-5p	0.700153	0.154807	91	58	1	14823	CTNNB1
MIRNA	hsa-miR-98-5p	MIRNA:hsa-miR-98-5p	0.700153	0.154807	779	58	4	14823	ENSG00000148840,CLP1,CTNND1,NR6A1
MIRNA	hsa-miR-516b-3p	MIRNA:hsa-miR-516b-3p	0.700153	0.154807	91	58	1	14823	SHPK
MIRNA	hsa-miR-5088-5p	MIRNA:hsa-miR-5088-5p	0.700153	0.154807	66	58	1	14823	MICB
MIRNA	hsa-miR-515-3p	MIRNA:hsa-miR-515-3p	0.700153	0.154807	53	58	1	14823	ADAM22
MIRNA	hsa-miR-606	MIRNA:hsa-miR-606	0.700153	0.154807	62	58	1	14823	TMEM87B
MIRNA	hsa-miR-6867-3p	MIRNA:hsa-miR-6867-3p	0.700153	0.154807	208	58	2	14823	TMEM87B,ENSG00000183888
MIRNA	hsa-miR-516a-3p	MIRNA:hsa-miR-516a-3p	0.700153	0.154807	93	58	1	14823	SHPK
MIRNA	hsa-miR-6865-5p	MIRNA:hsa-miR-6865-5p	0.700153	0.154807	77	58	1	14823	ENSG00000169750
MIRNA	hsa-miR-605-3p	MIRNA:hsa-miR-605-3p	0.700153	0.154807	134	58	2	14823	CTNND1,NR6A1
MIRNA	hsa-miR-513a-5p	MIRNA:hsa-miR-513a-5p	0.700153	0.154807	206	58	2	14823	ARNTL,CTNND1
MIRNA	hsa-miR-6072	MIRNA:hsa-miR-6072	0.700153	0.154807	83	58	1	14823	SLX4
MIRNA	hsa-miR-6856-3p	MIRNA:hsa-miR-6856-3p	0.700153	0.154807	75	58	1	14823	MICB
MIRNA	hsa-miR-541-5p	MIRNA:hsa-miR-541-5p	0.700153	0.154807	84	58	1	14823	CTNND1
MIRNA	hsa-miR-548m	MIRNA:hsa-miR-548m	0.700153	0.154807	95	58	2	14823	CNTLN,CTNND1
MIRNA	hsa-miR-548n	MIRNA:hsa-miR-548n	0.700153	0.154807	260	58	2	14823	ENSG00000141664,FGF23
MIRNA	hsa-miR-561-5p	MIRNA:hsa-miR-561-5p	0.700153	0.154807	60	58	1	14823	NR6A1
MIRNA	hsa-miR-5589-3p	MIRNA:hsa-miR-5589-3p	0.700153	0.154807	116	58	1	14823	SLX4
MIRNA	hsa-miR-6820-3p	MIRNA:hsa-miR-6820-3p	0.700153	0.154807	60	58	1	14823	ENSG00000141664
MIRNA	hsa-miR-548t-5p	MIRNA:hsa-miR-548t-5p	0.700153	0.154807	268	58	2	14823	ENSG00000141664,FGF23
MIRNA	hsa-miR-548g-3p	MIRNA:hsa-miR-548g-3p	0.700153	0.154807	95	58	2	14823	ENSG00000141664,ZBTB22
MIRNA	hsa-miR-556-3p	MIRNA:hsa-miR-556-3p	0.700153	0.154807	54	58	1	14823	GOLIM4
MIRNA	hsa-miR-6830-5p	MIRNA:hsa-miR-6830-5p	0.700153	0.154807	74	58	1	14823	NR6A1
MIRNA	hsa-miR-5580-5p	MIRNA:hsa-miR-5580-5p	0.700153	0.154807	51	58	1	14823	ADAM22
MIRNA	hsa-miR-5587-5p	MIRNA:hsa-miR-5587-5p	0.700153	0.154807	91	58	1	14823	ENSG00000183888
MIRNA	hsa-miR-5581-3p	MIRNA:hsa-miR-5581-3p	0.700153	0.154807	56	58	1	14823	ADAM22
MIRNA	hsa-miR-5583-5p	MIRNA:hsa-miR-5583-5p	0.700153	0.154807	56	58	1	14823	ENSG00000077380
MIRNA	hsa-miR-5581-5p	MIRNA:hsa-miR-5581-5p	0.700153	0.154807	85	58	1	14823	ENSG00000183888
MIRNA	hsa-miR-6831-5p	MIRNA:hsa-miR-6831-5p	0.700153	0.154807	185	58	2	14823	CTNND1,NR6A1
MIRNA	hsa-miR-541-3p	MIRNA:hsa-miR-541-3p	0.700153	0.154807	165	58	2	14823	ENSG00000119787,ZBTB22
MIRNA	hsa-miR-548f-3p	MIRNA:hsa-miR-548f-3p	0.700153	0.154807	165	58	2	14823	ARNTL,SLX4
MIRNA	hsa-miR-6837-3p	MIRNA:hsa-miR-6837-3p	0.700153	0.154807	97	58	1	14823	ENSG00000183888
MIRNA	hsa-miR-545-5p	MIRNA:hsa-miR-545-5p	0.700153	0.154807	118	58	2	14823	AP3D1,CNTLN
MIRNA	hsa-miR-548a-3p	MIRNA:hsa-miR-548a-3p	0.700153	0.154807	169	58	2	14823	ARNTL,SLX4
MIRNA	hsa-miR-6852-3p	MIRNA:hsa-miR-6852-3p	0.700153	0.154807	76	58	1	14823	FNBP4
MIRNA	hsa-miR-568	MIRNA:hsa-miR-568	0.700153	0.154807	74	58	1	14823	ENSG00000169750
MIRNA	hsa-miR-6851-3p	MIRNA:hsa-miR-6851-3p	0.700153	0.154807	40	58	1	14823	SLX4
MIRNA	hsa-miR-6815-5p	MIRNA:hsa-miR-6815-5p	0.700153	0.154807	76	58	1	14823	ENSG00000169750
MIRNA	hsa-miR-548e-3p	MIRNA:hsa-miR-548e-3p	0.700153	0.154807	166	58	2	14823	ARNTL,SLX4
MIRNA	hsa-miR-548ar-3p	MIRNA:hsa-miR-548ar-3p	0.700153	0.154807	166	58	2	14823	ARNTL,SLX4
MIRNA	hsa-miR-548av-3p	MIRNA:hsa-miR-548av-3p	0.700153	0.154807	96	58	1	14823	ENSG00000141664
MIRNA	hsa-miR-548az-3p	MIRNA:hsa-miR-548az-3p	0.700153	0.154807	166	58	2	14823	ARNTL,SLX4
MIRNA	hsa-miR-6846-5p	MIRNA:hsa-miR-6846-5p	0.700153	0.154807	100	58	1	14823	MICB
MIRNA	hsa-miR-548az-5p	MIRNA:hsa-miR-548az-5p	0.700153	0.154807	268	58	2	14823	ENSG00000141664,FGF23
MIRNA	hsa-miR-6844	MIRNA:hsa-miR-6844	0.700153	0.154807	110	58	1	14823	ARNTL
MIRNA	hsa-miR-6841-3p	MIRNA:hsa-miR-6841-3p	0.700153	0.154807	49	58	1	14823	ZBTB22
MIRNA	hsa-miR-6848-5p	MIRNA:hsa-miR-6848-5p	0.700153	0.154807	100	58	1	14823	MICB
MIRNA	hsa-miR-4670-3p	MIRNA:hsa-miR-4670-3p	0.700153	0.154807	89	58	1	14823	GPX1
MIRNA	hsa-miR-5004-5p	MIRNA:hsa-miR-5004-5p	0.700153	0.154807	69	58	1	14823	ACSF2
MIRNA	hsa-miR-5002-3p	MIRNA:hsa-miR-5002-3p	0.700153	0.154807	41	58	1	14823	SLX4
MIRNA	hsa-miR-4712-5p	MIRNA:hsa-miR-4712-5p	0.700153	0.154807	65	58	1	14823	ADAM22
MIRNA	hsa-miR-629-3p	MIRNA:hsa-miR-629-3p	0.700153	0.154807	196	58	2	14823	ENSG00000197728,TMEM87B
MIRNA	hsa-miR-4716-5p	MIRNA:hsa-miR-4716-5p	0.700153	0.154807	175	58	2	14823	ADAM22,ENSG00000183888
MIRNA	hsa-miR-4719	MIRNA:hsa-miR-4719	0.700153	0.154807	154	58	2	14823	ENSG00000183888,ENSG00000119787
MIRNA	hsa-miR-4720-3p	MIRNA:hsa-miR-4720-3p	0.700153	0.154807	73	58	1	14823	FGF23
MIRNA	hsa-miR-4724-5p	MIRNA:hsa-miR-4724-5p	0.700153	0.154807	98	58	1	14823	ENSG00000175029
MIRNA	hsa-miR-4711-5p	MIRNA:hsa-miR-4711-5p	0.700153	0.154807	59	58	1	14823	ENSG00000175029
MIRNA	hsa-miR-4733-3p	MIRNA:hsa-miR-4733-3p	0.700153	0.154807	103	58	1	14823	GPX1
MIRNA	hsa-miR-6790-5p	MIRNA:hsa-miR-6790-5p	0.700153	0.154807	64	58	1	14823	GOLIM4
MIRNA	hsa-miR-624-5p	MIRNA:hsa-miR-624-5p	0.700153	0.154807	38	58	1	14823	ADAM22
MIRNA	hsa-miR-940	MIRNA:hsa-miR-940	0.700153	0.154807	706	58	5	14823	ENSG00000114999,ZC3H8,SNX27,GOLIM4,ARIH2
MIRNA	hsa-miR-6891-3p	MIRNA:hsa-miR-6891-3p	0.700153	0.154807	84	58	1	14823	SLX4
MIRNA	hsa-miR-624-3p	MIRNA:hsa-miR-624-3p	0.700153	0.154807	101	58	1	14823	CTNNB1
MIRNA	hsa-miR-4738-3p	MIRNA:hsa-miR-4738-3p	0.700153	0.154807	110	58	1	14823	ZBTB22
MIRNA	hsa-miR-627-3p	MIRNA:hsa-miR-627-3p	0.700153	0.154807	306	58	2	14823	SHPK,ZSCAN23
MIRNA	hsa-miR-4747-5p	MIRNA:hsa-miR-4747-5p	0.700153	0.154807	303	58	2	14823	AP3D1,ENSG00000115239
MIRNA	hsa-miR-4705	MIRNA:hsa-miR-4705	0.700153	0.154807	64	58	2	14823	CUL3,ENSG00000183888
MIRNA	hsa-miR-6788-5p	MIRNA:hsa-miR-6788-5p	0.700153	0.154807	517	58	5	14823	ENSG00000114999,ENSG00000189298,SNX27,CTNND1,ZBTB22
MIRNA	hsa-miR-4674	MIRNA:hsa-miR-4674	0.700153	0.154807	54	58	1	14823	GPX1
MIRNA	hsa-miR-7108-5p	MIRNA:hsa-miR-7108-5p	0.700153	0.154807	65	58	1	14823	CTNNB1
MIRNA	hsa-miR-7106-5p	MIRNA:hsa-miR-7106-5p	0.700153	0.154807	779	58	4	14823	ENSG00000114999,ENSG00000189298,SNX27,MICB
MIRNA	hsa-miR-635	MIRNA:hsa-miR-635	0.700153	0.154807	53	58	1	14823	ENSG00000189298
MIRNA	hsa-miR-7106-3p	MIRNA:hsa-miR-7106-3p	0.700153	0.154807	68	58	1	14823	ENSG00000169750
MIRNA	hsa-miR-634	MIRNA:hsa-miR-634	0.700153	0.154807	71	58	1	14823	GPX1
MIRNA	hsa-miR-4704-5p	MIRNA:hsa-miR-4704-5p	0.700153	0.154807	41	58	1	14823	ADAM22
MIRNA	hsa-miR-4676-3p	MIRNA:hsa-miR-4676-3p	0.700153	0.154807	55	58	1	14823	SHPK
MIRNA	hsa-miR-5582-3p	MIRNA:hsa-miR-5582-3p	0.700153	0.154807	246	58	2	14823	ARNTL,SLX4
MIRNA	hsa-miR-4683	MIRNA:hsa-miR-4683	0.700153	0.154807	106	58	1	14823	ZBTB22
MIRNA	hsa-miR-4685-3p	MIRNA:hsa-miR-4685-3p	0.700153	0.154807	267	58	2	14823	TMEM87B,ENSG00000183888
MIRNA	hsa-miR-4687-5p	MIRNA:hsa-miR-4687-5p	0.700153	0.154807	64	58	1	14823	ENSG00000169750
MIRNA	hsa-miR-6893-5p	MIRNA:hsa-miR-6893-5p	0.700153	0.154807	658	58	5	14823	ENSG00000114999,ZC3H8,SNX27,GOLIM4,ARIH2
MIRNA	hsa-miR-4691-5p	MIRNA:hsa-miR-4691-5p	0.700153	0.154807	229	58	2	14823	SLX4,NR6A1
MIRNA	hsa-miR-4679	MIRNA:hsa-miR-4679	0.700153	0.154807	68	58	1	14823	ENSG00000175029
MIRNA	hsa-miR-943	MIRNA:hsa-miR-943	0.700153	0.154807	58	58	1	14823	SHPK
MIRNA	hsa-miR-4751	MIRNA:hsa-miR-4751	0.700153	0.154807	58	58	1	14823	ACSF2
MIRNA	hsa-miR-617	MIRNA:hsa-miR-617	0.700153	0.154807	52	58	1	14823	ENSG00000141664
MIRNA	hsa-miR-484	MIRNA:hsa-miR-484	0.700153	0.154807	891	58	5	14823	DZANK1,AP3D1,ENSG00000128596,ENSG00000119787,ENSG00000169750
MIRNA	hsa-miR-487a-5p	MIRNA:hsa-miR-487a-5p	0.700153	0.154807	38	58	1	14823	GOLIM4
MIRNA	hsa-miR-6805-5p	MIRNA:hsa-miR-6805-5p	0.700153	0.154807	102	58	1	14823	MICB
MIRNA	hsa-miR-6080	MIRNA:hsa-miR-6080	0.700153	0.154807	28	58	1	14823	ADAM22
MIRNA	hsa-miR-6806-3p	MIRNA:hsa-miR-6806-3p	0.700153	0.154807	63	58	1	14823	ENSG00000114999
MIRNA	hsa-miR-487b-5p	MIRNA:hsa-miR-487b-5p	0.700153	0.154807	40	58	1	14823	GOLIM4
MIRNA	hsa-miR-4804-3p	MIRNA:hsa-miR-4804-3p	0.700153	0.154807	63	58	1	14823	FGF23
MIRNA	hsa-miR-491-3p	MIRNA:hsa-miR-491-3p	0.700153	0.154807	58	58	1	14823	FGF23
MIRNA	hsa-miR-6740-3p	MIRNA:hsa-miR-6740-3p	0.700153	0.154807	64	58	1	14823	ENSG00000197728
MIRNA	hsa-miR-4999-3p	MIRNA:hsa-miR-4999-3p	0.700153	0.154807	37	58	1	14823	SNX27
MIRNA	hsa-miR-6806-5p	MIRNA:hsa-miR-6806-5p	0.700153	0.154807	53	58	2	14823	GOLIM4,ARIH2
MIRNA	hsa-miR-5000-5p	MIRNA:hsa-miR-5000-5p	0.700153	0.154807	70	58	1	14823	GOLIM4
MIRNA	hsa-miR-6877-5p	MIRNA:hsa-miR-6877-5p	0.700153	0.154807	49	58	1	14823	ENSG00000189298
MIRNA	hsa-miR-6808-5p	MIRNA:hsa-miR-6808-5p	0.700153	0.154807	661	58	5	14823	ENSG00000114999,ZC3H8,SNX27,GOLIM4,ARIH2
MIRNA	hsa-miR-6073	MIRNA:hsa-miR-6073	0.700153	0.154807	95	58	2	14823	ARNTL,NR6A1
MIRNA	hsa-miR-622	MIRNA:hsa-miR-622	0.700153	0.154807	104	58	1	14823	ENSG00000197728
MIRNA	hsa-miR-4803	MIRNA:hsa-miR-4803	0.700153	0.154807	93	58	1	14823	ENSG00000141664
MIRNA	hsa-miR-6124	MIRNA:hsa-miR-6124	0.700153	0.154807	181	58	2	14823	ADAM22,CTNND1
MIRNA	hsa-miR-615-3p	MIRNA:hsa-miR-615-3p	0.700153	0.154807	892	58	8	14823	IMPDH2,AP3D1,SHPK,CCHCR1,CTNND1,ENSG00000115239,WDR6,ENSG00000164062
MIRNA	hsa-miR-6799-5p	MIRNA:hsa-miR-6799-5p	0.700153	0.154807	674	58	4	14823	ENSG00000114999,ENSG00000189298,SNX27,MICB
MIRNA	hsa-miR-6886-3p	MIRNA:hsa-miR-6886-3p	0.700153	0.154807	66	58	1	14823	MICB
MIRNA	hsa-miR-4753-5p	MIRNA:hsa-miR-4753-5p	0.700153	0.154807	108	58	1	14823	NR6A1
MIRNA	hsa-miR-6126	MIRNA:hsa-miR-6126	0.700153	0.154807	70	58	2	14823	ENSG00000114999,NR6A1
MIRNA	hsa-miR-4764-5p	MIRNA:hsa-miR-4764-5p	0.700153	0.154807	68	58	1	14823	CUL3
MIRNA	hsa-miR-610	MIRNA:hsa-miR-610	0.700153	0.154807	76	58	1	14823	ARIH2
MIRNA	hsa-miR-4765	MIRNA:hsa-miR-4765	0.700153	0.154807	53	58	1	14823	CTNNB1
MIRNA	hsa-miR-6801-5p	MIRNA:hsa-miR-6801-5p	0.700153	0.154807	113	58	1	14823	AP3D1
MIRNA	hsa-miR-6802-3p	MIRNA:hsa-miR-6802-3p	0.700153	0.154807	71	58	1	14823	ENSG00000183888
MIRNA	hsa-miR-4768-3p	MIRNA:hsa-miR-4768-3p	0.700153	0.154807	649	58	4	14823	ENSG00000114999,ZC3H8,ACSF2,SNX27
MIRNA	hsa-miR-4776-3p	MIRNA:hsa-miR-4776-3p	0.700153	0.154807	109	58	1	14823	CTNND1
MIRNA	hsa-miR-6802-5p	MIRNA:hsa-miR-6802-5p	0.700153	0.154807	47	58	1	14823	ENSG00000169750
MIRNA	hsa-miR-6881-3p	MIRNA:hsa-miR-6881-3p	0.700153	0.154807	221	58	2	14823	ENSG00000141664,GOLIM4
MIRNA	hsa-miR-4767	MIRNA:hsa-miR-4767	0.700153	0.154807	56	58	1	14823	ZBTB22
MIRNA	hsa-miR-632	MIRNA:hsa-miR-632	0.700153	0.154807	41	58	1	14823	NR6A1
MIRNA	hsa-miR-4539	MIRNA:hsa-miR-4539	0.700153	0.154807	71	58	1	14823	ENSG00000175029
MIRNA	hsa-miR-1228-5p	MIRNA:hsa-miR-1228-5p	0.700153	0.154807	45	58	2	14823	ENSG00000119787,ZBTB22
MIRNA	hsa-miR-125a-5p	MIRNA:hsa-miR-125a-5p	0.700153	0.154807	268	58	2	14823	ENSG00000119787,ARIH2
MIRNA	hsa-let-7g-3p	MIRNA:hsa-let-7g-3p	0.700153	0.154807	106	58	1	14823	ENSG00000141664
MIRNA	hsa-miR-3688-5p	MIRNA:hsa-miR-3688-5p	0.700153	0.154807	79	58	1	14823	CTNNB1
MIRNA	hsa-miR-1253	MIRNA:hsa-miR-1253	0.700153	0.154807	194	58	2	14823	ENSG00000114999,ENSG00000183888
MIRNA	hsa-miR-221-3p	MIRNA:hsa-miR-221-3p	0.700153	0.154807	366	58	4	14823	ENSG00000119787,CTNNB1,MGMT,ARIH2
MIRNA	hsa-miR-181c-5p	MIRNA:hsa-miR-181c-5p	0.700153	0.154807	286	58	2	14823	NR6A1,ENSG00000173531
MIRNA	hsa-miR-324-3p	MIRNA:hsa-miR-324-3p	0.700153	0.154807	337	58	3	14823	IMPDH2,CTNND1,PRKCSH
MIRNA	hsa-miR-21-3p	MIRNA:hsa-miR-21-3p	0.700153	0.154807	83	58	1	14823	ARNTL
MIRNA	hsa-miR-320c	MIRNA:hsa-miR-320c	0.700153	0.154807	108	58	1	14823	ENSG00000114999
MIRNA	hsa-miR-329-5p	MIRNA:hsa-miR-329-5p	0.700153	0.154807	103	58	1	14823	CNTLN
MIRNA	hsa-miR-1826	MIRNA:hsa-miR-1826	0.700153	0.154807	3	58	1	14823	CTNNB1
MIRNA	hsa-miR-30b-3p	MIRNA:hsa-miR-30b-3p	0.700153	0.154807	661	58	5	14823	ENSG00000114999,ENSG00000189298,SNX27,CTNND1,MICB
MIRNA	hsa-miR-183-3p	MIRNA:hsa-miR-183-3p	0.700153	0.154807	116	58	1	14823	CTNNB1
MIRNA	hsa-miR-219a-1-3p	MIRNA:hsa-miR-219a-1-3p	0.700153	0.154807	69	58	1	14823	CTNND1
MIRNA	hsa-miR-3192-3p	MIRNA:hsa-miR-3192-3p	0.700153	0.154807	60	58	1	14823	MICB
MIRNA	hsa-miR-218-5p	MIRNA:hsa-miR-218-5p	0.700153	0.154807	815	58	10	14823	IMPDH2,ENSG00000003756,CUL3,ZC3H8,FNBP4,ENSG00000119787,ENSG00000143363,NR6A1,ENSG00000177352,ENSG00000198218
MIRNA	hsa-miR-124-3p	MIRNA:hsa-miR-124-3p	0.700153	0.154807	1441	58	7	14823	ENSG00000198673,ENSG00000148840,SHPK,CTNND1,CTNNB1,MGMT,ENSG00000177352
MIRNA	hsa-miR-186-5p	MIRNA:hsa-miR-186-5p	0.700153	0.154807	749	58	8	14823	ENSG00000197728,ENSG00000003756,ENSG00000148840,ZC3H8,ENSG00000119787,GOLIM4,ENSG00000198218,ENSG00000164062
MIRNA	hsa-miR-3178	MIRNA:hsa-miR-3178	0.700153	0.154807	73	58	1	14823	ENSG00000189298
MIRNA	hsa-miR-30c-1-3p	MIRNA:hsa-miR-30c-1-3p	0.700153	0.154807	527	58	5	14823	ENSG00000114999,ENSG00000189298,SNX27,CTNND1,ZBTB22
MIRNA	hsa-miR-3194-5p	MIRNA:hsa-miR-3194-5p	0.700153	0.154807	84	58	1	14823	ENSG00000169750
MIRNA	hsa-miR-3177-5p	MIRNA:hsa-miR-3177-5p	0.700153	0.154807	74	58	1	14823	CUL3
MIRNA	hsa-miR-17-3p	MIRNA:hsa-miR-17-3p	0.700153	0.154807	172	58	3	14823	IMPDH2,ENSG00000003756,NR6A1
MIRNA	hsa-miR-335-5p	MIRNA:hsa-miR-335-5p	0.700153	0.154807	2570	58	13	14823	AP3D1,TMEM87B,ARNTL,FSCN2,SFTPD,ACSF2,ZSCAN23,ODF3B,STX19,CTNND1,FGF23,ENSG00000115239,LINC00324
MIRNA	hsa-miR-34a-3p	MIRNA:hsa-miR-34a-3p	0.700153	0.154807	81	58	1	14823	CTNNB1
MIRNA	hsa-miR-346	MIRNA:hsa-miR-346	0.700153	0.154807	92	58	2	14823	CCHCR1,NR6A1
MIRNA	hsa-miR-342-3p	MIRNA:hsa-miR-342-3p	0.700153	0.154807	300	58	4	14823	ENSG00000175029,PRKCSH,ENSG00000115239,ARIH2
MIRNA	hsa-miR-1273g-5p	MIRNA:hsa-miR-1273g-5p	0.700153	0.154807	62	58	1	14823	GOLIM4
MIRNA	hsa-miR-150-3p	MIRNA:hsa-miR-150-3p	0.700153	0.154807	39	58	1	14823	CTNNB1
MIRNA	hsa-miR-222-3p	MIRNA:hsa-miR-222-3p	0.700153	0.154807	393	58	3	14823	ENSG00000148840,MGMT,WDR6
MIRNA	hsa-miR-33b-5p	MIRNA:hsa-miR-33b-5p	0.700153	0.154807	101	58	1	14823	IMPDH2
MIRNA	hsa-miR-1587	MIRNA:hsa-miR-1587	0.700153	0.154807	57	58	1	14823	GPX1
MIRNA	hsa-miR-15a-3p	MIRNA:hsa-miR-15a-3p	0.700153	0.154807	79	58	1	14823	NR6A1
MIRNA	hsa-miR-30a-5p	MIRNA:hsa-miR-30a-5p	0.700153	0.154807	730	58	6	14823	ENSG00000003756,ENSG00000119787,CTNND1,CTNNB1,ENSG00000115239,ENSG00000164062
MIRNA	hsa-miR-15b-3p	MIRNA:hsa-miR-15b-3p	0.700153	0.154807	66	58	1	14823	CNTLN
MIRNA	hsa-miR-16-1-3p	MIRNA:hsa-miR-16-1-3p	0.700153	0.154807	98	58	2	14823	ENSG00000141664,GOLIM4
MIRNA	hsa-let-7a-2-3p	MIRNA:hsa-let-7a-2-3p	0.700153	0.154807	102	58	1	14823	ENSG00000141664
MIRNA	hsa-miR-127-3p	MIRNA:hsa-miR-127-3p	0.700153	0.154807	29	58	1	14823	MGMT
MIRNA	hsa-let-7b-5p	MIRNA:hsa-let-7b-5p	0.700153	0.154807	1213	58	6	14823	IMPDH2,CUL3,ENSG00000148840,ENSG00000175029,NR6A1,ENSG00000177352
MIRNA	hsa-miR-1266-3p	MIRNA:hsa-miR-1266-3p	0.700153	0.154807	69	58	1	14823	CUL3
MIRNA	hsa-miR-302a-5p	MIRNA:hsa-miR-302a-5p	0.700153	0.154807	126	58	2	14823	ENSG00000114999,GOLIM4
MIRNA	hsa-miR-1265	MIRNA:hsa-miR-1265	0.700153	0.154807	72	58	1	14823	CUL3
MIRNA	hsa-miR-3074-5p	MIRNA:hsa-miR-3074-5p	0.700153	0.154807	104	58	1	14823	SLX4
MIRNA	hsa-miR-339-5p	MIRNA:hsa-miR-339-5p	0.700153	0.154807	235	58	2	14823	CUL3,ENSG00000175029
MIRNA	hsa-miR-33b-3p	MIRNA:hsa-miR-33b-3p	0.700153	0.154807	54	58	1	14823	ADAM22
MIRNA	hsa-miR-299-5p	MIRNA:hsa-miR-299-5p	0.700153	0.154807	62	58	1	14823	SLX4
MIRNA	hsa-miR-1910-3p	MIRNA:hsa-miR-1910-3p	0.700153	0.154807	494	58	5	14823	ZC3H8,SNX27,GOLIM4,MICB,ARIH2
MIRNA	hsa-miR-3169	MIRNA:hsa-miR-3169	0.700153	0.154807	48	58	1	14823	ENSG00000114999
MIRNA	hsa-miR-199a-3p	MIRNA:hsa-miR-199a-3p	0.700153	0.154807	114	58	1	14823	GOLIM4
MIRNA	hsa-miR-199b-3p	MIRNA:hsa-miR-199b-3p	0.700153	0.154807	82	58	1	14823	GOLIM4
MIRNA	hsa-miR-3151-3p	MIRNA:hsa-miR-3151-3p	0.700153	0.154807	38	58	1	14823	MICB
MIRNA	hsa-miR-3129-5p	MIRNA:hsa-miR-3129-5p	0.700153	0.154807	79	58	1	14823	GOLIM4
MIRNA	hsa-miR-1202	MIRNA:hsa-miR-1202	0.700153	0.154807	58	58	1	14823	CTNND1
MIRNA	hsa-miR-200a-5p	MIRNA:hsa-miR-200a-5p	0.700153	0.154807	53	58	1	14823	CTNNB1
MIRNA	hsa-miR-202-5p	MIRNA:hsa-miR-202-5p	0.700153	0.154807	87	58	1	14823	ENSG00000141664
MIRNA	hsa-miR-1193	MIRNA:hsa-miR-1193	0.700153	0.154807	96	58	1	14823	AP3D1
MIRNA	hsa-miR-203a-5p	MIRNA:hsa-miR-203a-5p	0.700153	0.154807	74	58	1	14823	GOLIM4
MIRNA	hsa-miR-3129-3p	MIRNA:hsa-miR-3129-3p	0.700153	0.154807	55	58	1	14823	ENSG00000077380
MIRNA	hsa-miR-211-3p	MIRNA:hsa-miR-211-3p	0.700153	0.154807	117	58	1	14823	FNBP4
MIRNA	hsa-miR-3148	MIRNA:hsa-miR-3148	0.700153	0.154807	243	58	2	14823	ADAM22,CTNND1
MIRNA	hsa-miR-203b-5p	MIRNA:hsa-miR-203b-5p	0.700153	0.154807	39	58	1	14823	ENSG00000141664
MIRNA	hsa-miR-1184	MIRNA:hsa-miR-1184	0.700153	0.154807	110	58	1	14823	NR6A1
MIRNA	hsa-miR-3134	MIRNA:hsa-miR-3134	0.700153	0.154807	61	58	1	14823	CTNND1
MIRNA	hsa-miR-2052	MIRNA:hsa-miR-2052	0.700153	0.154807	91	58	1	14823	ENSG00000114999
MIRNA	hsa-miR-3147	MIRNA:hsa-miR-3147	0.700153	0.154807	62	58	1	14823	GPX1
MIRNA	hsa-miR-10a-5p	MIRNA:hsa-miR-10a-5p	0.700153	0.154807	462	58	3	14823	CUL3,CNTLN,CTNND1
MIRNA	hsa-miR-3144-3p	MIRNA:hsa-miR-3144-3p	0.700153	0.154807	40	58	1	14823	CTNNB1
MIRNA	hsa-miR-10a-3p	MIRNA:hsa-miR-10a-3p	0.700153	0.154807	67	58	2	14823	ENSG00000114999,GOLIM4
MIRNA	hsa-miR-3132	MIRNA:hsa-miR-3132	0.700153	0.154807	66	58	1	14823	ARIH2
MIRNA	hsa-miR-3174	MIRNA:hsa-miR-3174	0.700153	0.154807	107	58	1	14823	NR6A1
MIRNA	hsa-miR-3155a	MIRNA:hsa-miR-3155a	0.700153	0.154807	117	58	1	14823	ENSG00000169750
MIRNA	hsa-miR-1205	MIRNA:hsa-miR-1205	0.700153	0.154807	100	58	1	14823	NR6A1
MIRNA	hsa-miR-3164	MIRNA:hsa-miR-3164	0.700153	0.154807	59	58	1	14823	ENSG00000141664
MIRNA	hsa-miR-3163	MIRNA:hsa-miR-3163	0.700153	0.154807	339	58	3	14823	SLX4,GOLIM4,ENSG00000169750
MIRNA	hsa-miR-3162-5p	MIRNA:hsa-miR-3162-5p	0.700153	0.154807	52	58	1	14823	CTNND1
MIRNA	hsa-miR-3162-3p	MIRNA:hsa-miR-3162-3p	0.700153	0.154807	47	58	1	14823	CTNNB1
MIRNA	hsa-miR-1229-5p	MIRNA:hsa-miR-1229-5p	0.700153	0.154807	57	58	1	14823	ARIH2
MIRNA	hsa-miR-103a-2-5p	MIRNA:hsa-miR-103a-2-5p	0.700153	0.154807	80	58	1	14823	MICB
MIRNA	hsa-miR-3161	MIRNA:hsa-miR-3161	0.700153	0.154807	115	58	1	14823	CTNND1
MIRNA	hsa-miR-105-3p	MIRNA:hsa-miR-105-3p	0.700153	0.154807	3	58	1	14823	GOLIM4
MIRNA	hsa-miR-30c-2-3p	MIRNA:hsa-miR-30c-2-3p	0.700153	0.154807	540	58	6	14823	ENSG00000114999,ENSG00000189298,SNX27,CTNND1,ENSG00000169750,ZBTB22
MIRNA	hsa-miR-197-5p	MIRNA:hsa-miR-197-5p	0.700153	0.154807	67	58	1	14823	ARIH2
MIRNA	hsa-miR-1911-3p	MIRNA:hsa-miR-1911-3p	0.700153	0.154807	73	58	1	14823	GPX1
MIRNA	hsa-miR-106b-3p	MIRNA:hsa-miR-106b-3p	0.700153	0.154807	75	58	1	14823	ENSG00000114999
MIRNA	hsa-miR-3159	MIRNA:hsa-miR-3159	0.700153	0.154807	86	58	1	14823	CTNND1
MIRNA	hsa-miR-1226-3p	MIRNA:hsa-miR-1226-3p	0.700153	0.154807	226	58	2	14823	CTNNB1,GPX1
MIRNA	hsa-miR-3123	MIRNA:hsa-miR-3123	0.700153	0.154807	125	58	2	14823	ENSG00000197728,AP3D1
MIRNA	hsa-miR-2115-5p	MIRNA:hsa-miR-2115-5p	0.700153	0.154807	92	58	1	14823	SHPK
MIRNA	hsa-miR-3158-5p	MIRNA:hsa-miR-3158-5p	0.700153	0.154807	101	58	1	14823	NR6A1
MIRNA	hsa-miR-1224-5p	MIRNA:hsa-miR-1224-5p	0.700153	0.154807	91	58	1	14823	ACSF2
MIRNA	hsa-miR-3155b	MIRNA:hsa-miR-3155b	0.700153	0.154807	117	58	1	14823	ENSG00000169750
MIRNA	hsa-miR-1207-3p	MIRNA:hsa-miR-1207-3p	0.700153	0.154807	82	58	1	14823	SLX4
MIRNA	hsa-miR-1911-5p	MIRNA:hsa-miR-1911-5p	0.700153	0.154807	32	58	1	14823	ENSG00000183888
MIRNA	hsa-miR-222-5p	MIRNA:hsa-miR-222-5p	0.700153	0.154807	83	58	2	14823	CNTLN,GOLIM4
MIRNA	hsa-miR-181d-5p	MIRNA:hsa-miR-181d-5p	0.700153	0.154807	283	58	2	14823	MGMT,NR6A1
MIRNA	hsa-miR-34b-3p	MIRNA:hsa-miR-34b-3p	0.700153	0.154807	201	58	2	14823	ZC3H8,ENSG00000183888
MIRNA	hsa-miR-3607-3p	MIRNA:hsa-miR-3607-3p	0.700153	0.154807	99	58	1	14823	ARNTL
MIRNA	hsa-miR-141-5p	MIRNA:hsa-miR-141-5p	0.700153	0.154807	136	58	2	14823	SLX4,MICB
MIRNA	hsa-miR-3659	MIRNA:hsa-miR-3659	0.700153	0.154807	65	58	1	14823	GOLIM4
MIRNA	hsa-miR-3591-3p	MIRNA:hsa-miR-3591-3p	0.700153	0.154807	68	58	1	14823	ARNTL
MIRNA	hsa-miR-34a-5p	MIRNA:hsa-miR-34a-5p	0.700153	0.154807	729	58	4	14823	IMPDH2,CTNNB1,ENSG00000173531,ENSG00000164062
MIRNA	hsa-miR-2682-5p	MIRNA:hsa-miR-2682-5p	0.700153	0.154807	108	58	2	14823	GOLIM4,ARIH2
MIRNA	hsa-miR-3620-5p	MIRNA:hsa-miR-3620-5p	0.700153	0.154807	57	58	1	14823	GPX1
MIRNA	hsa-miR-296-3p	MIRNA:hsa-miR-296-3p	0.700153	0.154807	256	58	3	14823	ENSG00000148840,ENSG00000114999,ZBTB22
MIRNA	hsa-miR-139-5p	MIRNA:hsa-miR-139-5p	0.700153	0.154807	104	58	2	14823	ENSG00000197728,FNBP4
MIRNA	hsa-miR-140-3p	MIRNA:hsa-miR-140-3p	0.700153	0.154807	221	58	2	14823	MICB,ZBTB22
MIRNA	hsa-miR-224-3p	MIRNA:hsa-miR-224-3p	0.700153	0.154807	114	58	1	14823	ENSG00000183888
MIRNA	hsa-miR-27b-3p	MIRNA:hsa-miR-27b-3p	0.700153	0.154807	419	58	3	14823	AP3D1,ARNTL,CTNND1
MIRNA	hsa-miR-140-5p	MIRNA:hsa-miR-140-5p	0.700153	0.154807	100	58	1	14823	ENSG00000141664
MIRNA	hsa-miR-27a-3p	MIRNA:hsa-miR-27a-3p	0.700153	0.154807	427	58	3	14823	AP3D1,ARNTL,CTNND1
MIRNA	hsa-miR-1273h-5p	MIRNA:hsa-miR-1273h-5p	0.700153	0.154807	653	58	5	14823	ENSG00000114999,ENSG00000189298,SNX27,CTNND1,MICB
MIRNA	hsa-miR-3613-5p	MIRNA:hsa-miR-3613-5p	0.700153	0.154807	47	58	1	14823	CUL3
MIRNA	hsa-miR-26b-3p	MIRNA:hsa-miR-26b-3p	0.700153	0.154807	54	58	1	14823	SNX27
MIRNA	hsa-miR-1304-5p	MIRNA:hsa-miR-1304-5p	0.700153	0.154807	133	58	2	14823	ACSF2,ARIH2
MIRNA	hsa-miR-3662	MIRNA:hsa-miR-3662	0.700153	0.154807	252	58	2	14823	ENSG00000183888,ENSG00000169750
MIRNA	hsa-miR-3529-5p	MIRNA:hsa-miR-3529-5p	0.700153	0.154807	83	58	1	14823	CUL3
MIRNA	hsa-miR-1301-3p	MIRNA:hsa-miR-1301-3p	0.700153	0.154807	197	58	2	14823	ENSG00000077380,ARIH2
MIRNA	hsa-miR-34b-5p	MIRNA:hsa-miR-34b-5p	0.700153	0.154807	121	58	3	14823	GOLIM4,CTNNB1,ARIH2
MIRNA	hsa-miR-3688-3p	MIRNA:hsa-miR-3688-3p	0.700153	0.154807	114	58	1	14823	CTNND1
MIRNA	hsa-miR-3682-5p	MIRNA:hsa-miR-3682-5p	0.700153	0.154807	53	58	1	14823	ZSCAN23
MIRNA	hsa-miR-23b-3p	MIRNA:hsa-miR-23b-3p	0.700153	0.154807	319	58	2	14823	IMPDH2,ENSG00000141664
MIRNA	hsa-miR-1291	MIRNA:hsa-miR-1291	0.700153	0.154807	53	58	1	14823	SLX4
MIRNA	hsa-miR-129-2-3p	MIRNA:hsa-miR-129-2-3p	0.700153	0.154807	71	58	1	14823	MICB
MIRNA	hsa-miR-129-1-3p	MIRNA:hsa-miR-129-1-3p	0.700153	0.154807	67	58	1	14823	MICB
MIRNA	hsa-miR-1289	MIRNA:hsa-miR-1289	0.700153	0.154807	126	58	2	14823	FNBP4,NR6A1
MIRNA	hsa-miR-3678-3p	MIRNA:hsa-miR-3678-3p	0.700153	0.154807	110	58	1	14823	NR6A1
MIRNA	hsa-miR-23a-3p	MIRNA:hsa-miR-23a-3p	0.700153	0.154807	247	58	2	14823	IMPDH2,ENSG00000141664
MIRNA	hsa-miR-3591-5p	MIRNA:hsa-miR-3591-5p	0.700153	0.154807	97	58	1	14823	CTNNB1
MIRNA	hsa-miR-2467-3p	MIRNA:hsa-miR-2467-3p	0.700153	0.154807	441	58	3	14823	SNX27,MICB,NR6A1
MIRNA	hsa-miR-3672	MIRNA:hsa-miR-3672	0.700153	0.154807	320	58	2	14823	ENSG00000114999,CNTLN
MIRNA	hsa-miR-34c-3p	MIRNA:hsa-miR-34c-3p	0.700153	0.154807	58	58	1	14823	CTNNB1
MIRNA	hsa-miR-3670	MIRNA:hsa-miR-3670	0.700153	0.154807	48	58	1	14823	SHPK
MIRNA	hsa-miR-1288-3p	MIRNA:hsa-miR-1288-3p	0.700153	0.154807	39	58	1	14823	ENSG00000114999
MIRNA	hsa-miR-1285-5p	MIRNA:hsa-miR-1285-5p	0.700153	0.154807	65	58	1	14823	ENSG00000115239
MIRNA	hsa-miR-3674	MIRNA:hsa-miR-3674	0.700153	0.154807	107	58	1	14823	ARNTL
MIRNA	hsa-miR-211-5p	MIRNA:hsa-miR-211-5p	0.701351	0.154065	332	58	2	14823	ENSG00000183888,ZBTB22
MIRNA	hsa-miR-4496	MIRNA:hsa-miR-4496	0.701351	0.154065	118	58	1	14823	NR6A1
MIRNA	hsa-miR-215-3p	MIRNA:hsa-miR-215-3p	0.701351	0.154065	121	58	1	14823	ZSCAN23
MIRNA	hsa-miR-330-5p	MIRNA:hsa-miR-330-5p	0.701351	0.154065	121	58	1	14823	PRKCSH
MIRNA	hsa-miR-7152-5p	MIRNA:hsa-miR-7152-5p	0.701351	0.154065	120	58	1	14823	SLX4
MIRNA	hsa-miR-935	MIRNA:hsa-miR-935	0.701351	0.154065	120	58	1	14823	ENSG00000115239
MIRNA	hsa-miR-6798-5p	MIRNA:hsa-miR-6798-5p	0.701351	0.154065	120	58	1	14823	MICB
MIRNA	hsa-miR-29b-2-5p	MIRNA:hsa-miR-29b-2-5p	0.701351	0.154065	118	58	1	14823	SLX4
MIRNA	hsa-miR-496	MIRNA:hsa-miR-496	0.701351	0.154065	119	58	1	14823	ENSG00000077380
MIRNA	hsa-miR-4251	MIRNA:hsa-miR-4251	0.701351	0.154065	121	58	1	14823	ENSG00000114999
MIRNA	hsa-miR-512-5p	MIRNA:hsa-miR-512-5p	0.70164	0.153885	132	58	1	14823	CTNNB1
MIRNA	hsa-miR-1827	MIRNA:hsa-miR-1827	0.70164	0.153885	829	58	4	14823	ENSG00000114999,ZC3H8,SNX27,MICB
MIRNA	hsa-miR-4262	MIRNA:hsa-miR-4262	0.70164	0.153885	134	58	1	14823	NR6A1
MIRNA	hsa-miR-340-5p	MIRNA:hsa-miR-340-5p	0.70164	0.153885	340	58	2	14823	SLX4,ENSG00000141664
MIRNA	hsa-miR-4451	MIRNA:hsa-miR-4451	0.70164	0.153885	128	58	1	14823	CUL3
MIRNA	hsa-miR-4691-3p	MIRNA:hsa-miR-4691-3p	0.70164	0.153885	122	58	1	14823	CTNND1
MIRNA	hsa-miR-4728-5p	MIRNA:hsa-miR-4728-5p	0.70164	0.153885	831	58	4	14823	ENSG00000114999,ENSG00000189298,SNX27,MICB
MIRNA	hsa-miR-23c	MIRNA:hsa-miR-23c	0.70164	0.153885	131	58	1	14823	ENSG00000141664
MIRNA	hsa-miR-550b-2-5p	MIRNA:hsa-miR-550b-2-5p	0.70164	0.153885	127	58	1	14823	SLX4
MIRNA	hsa-miR-193a-3p	MIRNA:hsa-miR-193a-3p	0.70164	0.153885	128	58	1	14823	ENSG00000115239
MIRNA	hsa-miR-6785-5p	MIRNA:hsa-miR-6785-5p	0.70164	0.153885	818	58	4	14823	ENSG00000114999,ENSG00000189298,SNX27,MICB
MIRNA	hsa-miR-6883-5p	MIRNA:hsa-miR-6883-5p	0.70164	0.153885	818	58	4	14823	ENSG00000114999,ENSG00000189298,SNX27,MICB
MIRNA	hsa-miR-328-3p	MIRNA:hsa-miR-328-3p	0.70164	0.153885	132	58	1	14823	SLX4
MIRNA	hsa-miR-6787-5p	MIRNA:hsa-miR-6787-5p	0.70164	0.153885	126	58	1	14823	ENSG00000119787
MIRNA	hsa-miR-204-3p	MIRNA:hsa-miR-204-3p	0.70164	0.153885	128	58	1	14823	ENSG00000115239
MIRNA	hsa-miR-3120-3p	MIRNA:hsa-miR-3120-3p	0.70164	0.153885	128	58	1	14823	CUL3
MIRNA	hsa-miR-505-5p	MIRNA:hsa-miR-505-5p	0.70164	0.153885	133	58	1	14823	GPX1
MIRNA	hsa-miR-4689	MIRNA:hsa-miR-4689	0.70164	0.153885	126	58	1	14823	ACSF2
MIRNA	hsa-miR-4722-5p	MIRNA:hsa-miR-4722-5p	0.70164	0.153885	591	58	3	14823	ENSG00000114999,ZC3H8,SNX27
MIRNA	hsa-miR-130a-5p	MIRNA:hsa-miR-130a-5p	0.70164	0.153885	130	58	1	14823	ENSG00000141664
MIRNA	hsa-miR-1908-5p	MIRNA:hsa-miR-1908-5p	0.70164	0.153885	134	58	1	14823	ENSG00000119787
MIRNA	hsa-miR-6858-5p	MIRNA:hsa-miR-6858-5p	0.70164	0.153885	131	58	1	14823	ACSF2
MIRNA	hsa-miR-1233-3p	MIRNA:hsa-miR-1233-3p	0.70164	0.153885	129	58	1	14823	CUL3
MIRNA	hsa-miR-3915	MIRNA:hsa-miR-3915	0.70164	0.153885	128	58	1	14823	ACSF2
MIRNA	hsa-miR-4646-5p	MIRNA:hsa-miR-4646-5p	0.70164	0.153885	131	58	1	14823	ENSG00000115239
MIRNA	hsa-miR-3925-3p	MIRNA:hsa-miR-3925-3p	0.70164	0.153885	131	58	1	14823	ENSG00000197728
MIRNA	hsa-miR-192-3p	MIRNA:hsa-miR-192-3p	0.70164	0.153885	126	58	1	14823	AP3D1
MIRNA	hsa-miR-1972	MIRNA:hsa-miR-1972	0.70164	0.153885	124	58	1	14823	NR6A1
MIRNA	hsa-miR-18a-3p	MIRNA:hsa-miR-18a-3p	0.70164	0.153885	348	58	2	14823	AP3D1,CUL3
MIRNA	hsa-miR-6869-5p	MIRNA:hsa-miR-6869-5p	0.70164	0.153885	123	58	1	14823	ENSG00000183888
MIRNA	hsa-miR-149-3p	MIRNA:hsa-miR-149-3p	0.70164	0.153885	827	58	4	14823	ENSG00000114999,ENSG00000189298,SNX27,MICB
MIRNA	hsa-miR-1247-3p	MIRNA:hsa-miR-1247-3p	0.70164	0.153885	344	58	2	14823	ZC3H8,SLX4
MIRNA	hsa-miR-3140-3p	MIRNA:hsa-miR-3140-3p	0.70164	0.153885	124	58	1	14823	FGF23
MIRNA	hsa-miR-3692-3p	MIRNA:hsa-miR-3692-3p	0.70164	0.153885	127	58	1	14823	MICB
MIRNA	hsa-miR-5003-3p	MIRNA:hsa-miR-5003-3p	0.703881	0.152501	136	58	1	14823	TMEM87B
MIRNA	hsa-miR-8073	MIRNA:hsa-miR-8073	0.703881	0.152501	136	58	1	14823	SLX4
MIRNA	hsa-miR-494-3p	MIRNA:hsa-miR-494-3p	0.703881	0.152501	136	58	1	14823	ARNTL
MIRNA	hsa-miR-33a-3p	MIRNA:hsa-miR-33a-3p	0.708465	0.149682	145	58	1	14823	ENSG00000169750
MIRNA	hsa-miR-3180-5p	MIRNA:hsa-miR-3180-5p	0.708465	0.149682	142	58	1	14823	SHPK
MIRNA	hsa-miR-338-3p	MIRNA:hsa-miR-338-3p	0.708465	0.149682	142	58	1	14823	ENSG00000189298
MIRNA	hsa-miR-3913-5p	MIRNA:hsa-miR-3913-5p	0.708465	0.149682	367	58	2	14823	ENSG00000189298,CNTLN
MIRNA	hsa-miR-580-3p	MIRNA:hsa-miR-580-3p	0.708465	0.149682	138	58	1	14823	ENSG00000183888
MIRNA	hsa-miR-4645-5p	MIRNA:hsa-miR-4645-5p	0.708465	0.149682	142	58	1	14823	NR6A1
MIRNA	hsa-miR-2392	MIRNA:hsa-miR-2392	0.708465	0.149682	139	58	1	14823	AP3D1
MIRNA	hsa-miR-663a	MIRNA:hsa-miR-663a	0.708465	0.149682	143	58	1	14823	ENSG00000119787
MIRNA	hsa-miR-3122	MIRNA:hsa-miR-3122	0.708465	0.149682	368	58	2	14823	ENSG00000189298,CNTLN
MIRNA	hsa-miR-551b-5p	MIRNA:hsa-miR-551b-5p	0.708465	0.149682	144	58	1	14823	ENSG00000141664
MIRNA	hsa-miR-6773-3p	MIRNA:hsa-miR-6773-3p	0.708465	0.149682	144	58	1	14823	ZSCAN23
MIRNA	hsa-miR-5584-5p	MIRNA:hsa-miR-5584-5p	0.708465	0.149682	143	58	1	14823	CTNND1
MIRNA	hsa-miR-4756-3p	MIRNA:hsa-miR-4756-3p	0.708465	0.149682	138	58	1	14823	ZBTB22
MIRNA	hsa-miR-141-3p	MIRNA:hsa-miR-141-3p	0.708465	0.149682	145	58	1	14823	ENSG00000175029
MIRNA	hsa-miR-320b	MIRNA:hsa-miR-320b	0.708465	0.149682	145	58	1	14823	ENSG00000003756
MIRNA	hsa-miR-412-3p	MIRNA:hsa-miR-412-3p	0.708465	0.149682	143	58	1	14823	ENSG00000183888
MIRNA	hsa-miR-221-5p	MIRNA:hsa-miR-221-5p	0.708465	0.149682	142	58	1	14823	SLX4
MIRNA	hsa-miR-4673	MIRNA:hsa-miR-4673	0.708465	0.149682	144	58	1	14823	NR6A1
MIRNA	hsa-miR-4531	MIRNA:hsa-miR-4531	0.708465	0.149682	139	58	1	14823	ENSG00000169750
MIRNA	hsa-miR-1225-3p	MIRNA:hsa-miR-1225-3p	0.708654	0.149566	148	58	1	14823	CUL3
MIRNA	hsa-miR-2681-5p	MIRNA:hsa-miR-2681-5p	0.708654	0.149566	146	58	1	14823	ENSG00000115239
MIRNA	hsa-miR-137	MIRNA:hsa-miR-137	0.708654	0.149566	148	58	1	14823	SLX4
MIRNA	hsa-miR-3154	MIRNA:hsa-miR-3154	0.708654	0.149566	147	58	1	14823	CTNND1
MIRNA	hsa-miR-7110-5p	MIRNA:hsa-miR-7110-5p	0.708654	0.149566	148	58	1	14823	ENSG00000119787
MIRNA	hsa-miR-6842-5p	MIRNA:hsa-miR-6842-5p	0.708654	0.149566	148	58	1	14823	ENSG00000119787
MIRNA	hsa-miR-6752-5p	MIRNA:hsa-miR-6752-5p	0.708654	0.149566	148	58	1	14823	ENSG00000119787
MIRNA	hsa-miR-451b	MIRNA:hsa-miR-451b	0.709216	0.149221	149	58	1	14823	ADAM22
MIRNA	hsa-miR-5197-3p	MIRNA:hsa-miR-5197-3p	0.709216	0.149221	163	58	1	14823	CUL3
MIRNA	hsa-miR-2113	MIRNA:hsa-miR-2113	0.709216	0.149221	152	58	1	14823	CTNNB1
MIRNA	hsa-miR-196b-5p	MIRNA:hsa-miR-196b-5p	0.709216	0.149221	150	58	1	14823	NR6A1
MIRNA	hsa-miR-664b-3p	MIRNA:hsa-miR-664b-3p	0.709216	0.149221	160	58	1	14823	ENSG00000141664
MIRNA	hsa-miR-5696	MIRNA:hsa-miR-5696	0.709216	0.149221	162	58	1	14823	ENSG00000141664
MIRNA	hsa-miR-579-3p	MIRNA:hsa-miR-579-3p	0.709216	0.149221	158	58	1	14823	ENSG00000141664
MIRNA	hsa-miR-7854-3p	MIRNA:hsa-miR-7854-3p	0.709216	0.149221	153	58	1	14823	ARIH2
MIRNA	hsa-miR-142-3p	MIRNA:hsa-miR-142-3p	0.709216	0.149221	386	58	2	14823	ARNTL,CTNNB1
MIRNA	hsa-miR-454-3p	MIRNA:hsa-miR-454-3p	0.709216	0.149221	396	58	2	14823	CUL3,PRKCSH
MIRNA	hsa-miR-30d-3p	MIRNA:hsa-miR-30d-3p	0.709216	0.149221	159	58	1	14823	GOLIM4
MIRNA	hsa-miR-6847-5p	MIRNA:hsa-miR-6847-5p	0.709216	0.149221	162	58	1	14823	ENSG00000175029
MIRNA	hsa-miR-450a-1-3p	MIRNA:hsa-miR-450a-1-3p	0.709216	0.149221	390	58	2	14823	ENSG00000189298,CNTLN
MIRNA	hsa-miR-891a-3p	MIRNA:hsa-miR-891a-3p	0.709216	0.149221	154	58	1	14823	CTNNB1
MIRNA	hsa-miR-6794-3p	MIRNA:hsa-miR-6794-3p	0.709216	0.149221	159	58	1	14823	ENSG00000183888
MIRNA	hsa-miR-361-5p	MIRNA:hsa-miR-361-5p	0.709216	0.149221	160	58	1	14823	PRKCSH
MIRNA	hsa-miR-7157-5p	MIRNA:hsa-miR-7157-5p	0.709216	0.149221	158	58	1	14823	ENSG00000189298
MIRNA	hsa-miR-331-3p	MIRNA:hsa-miR-331-3p	0.709216	0.149221	404	58	2	14823	CTNND1,CTNNB1
MIRNA	hsa-miR-6736-5p	MIRNA:hsa-miR-6736-5p	0.709216	0.149221	163	58	1	14823	ENSG00000119787
MIRNA	hsa-miR-4701-3p	MIRNA:hsa-miR-4701-3p	0.709216	0.149221	163	58	1	14823	ENSG00000119787
MIRNA	hsa-miR-4310	MIRNA:hsa-miR-4310	0.709216	0.149221	158	58	1	14823	ENSG00000189298
MIRNA	hsa-miR-6499-3p	MIRNA:hsa-miR-6499-3p	0.709216	0.149221	875	58	4	14823	ZC3H8,SLX4,ENSG00000119787,MICB
MIRNA	hsa-miR-204-5p	MIRNA:hsa-miR-204-5p	0.709216	0.149221	395	58	2	14823	ENSG00000183888,ZBTB22
MIRNA	hsa-miR-1252-5p	MIRNA:hsa-miR-1252-5p	0.709216	0.149221	162	58	1	14823	ENSG00000114999
MIRNA	hsa-miR-22-3p	MIRNA:hsa-miR-22-3p	0.709216	0.149221	163	58	1	14823	ELP5
MIRNA	hsa-miR-6513-5p	MIRNA:hsa-miR-6513-5p	0.709216	0.149221	390	58	2	14823	ENSG00000189298,CNTLN
MIRNA	hsa-miR-5010-3p	MIRNA:hsa-miR-5010-3p	0.709216	0.149221	162	58	1	14823	CTNNB1
MIRNA	hsa-miR-4267	MIRNA:hsa-miR-4267	0.709216	0.149221	156	58	1	14823	SNX27
MIRNA	hsa-miR-4468	MIRNA:hsa-miR-4468	0.709216	0.149221	152	58	1	14823	GOLIM4
MIRNA	hsa-miR-3973	MIRNA:hsa-miR-3973	0.709216	0.149221	152	58	1	14823	CTNNB1
MIRNA	hsa-miR-3919	MIRNA:hsa-miR-3919	0.709216	0.149221	160	58	1	14823	ENSG00000197728
MIRNA	hsa-miR-101-3p	MIRNA:hsa-miR-101-3p	0.709216	0.149221	391	58	2	14823	ENSG00000141664,CTNNB1
MIRNA	hsa-miR-200a-3p	MIRNA:hsa-miR-200a-3p	0.709216	0.149221	150	58	1	14823	CTNNB1
MIRNA	hsa-miR-149-5p	MIRNA:hsa-miR-149-5p	0.709216	0.149221	394	58	2	14823	ENSG00000114999,GOLIM4
MIRNA	hsa-miR-7977	MIRNA:hsa-miR-7977	0.710382	0.148508	656	58	3	14823	ENSG00000189298,ZSCAN23,SNX27
MIRNA	hsa-miR-3185	MIRNA:hsa-miR-3185	0.710382	0.148508	164	58	1	14823	CTNND1
MIRNA	hsa-miR-1262	MIRNA:hsa-miR-1262	0.711214	0.148	165	58	1	14823	ENSG00000119787
MIRNA	hsa-miR-658	MIRNA:hsa-miR-658	0.712884	0.146981	166	58	1	14823	SLX4
MIRNA	hsa-miR-30b-5p	MIRNA:hsa-miR-30b-5p	0.717996	0.143878	414	58	2	14823	IMPDH2,ENSG00000115239
MIRNA	hsa-miR-4736	MIRNA:hsa-miR-4736	0.719889	0.142734	170	58	1	14823	NR6A1
MIRNA	hsa-miR-4778-3p	MIRNA:hsa-miR-4778-3p	0.719889	0.142734	173	58	1	14823	ENSG00000141664
MIRNA	hsa-miR-4668-3p	MIRNA:hsa-miR-4668-3p	0.719889	0.142734	172	58	1	14823	CUL3
MIRNA	hsa-miR-30e-3p	MIRNA:hsa-miR-30e-3p	0.719889	0.142734	173	58	1	14823	GOLIM4
MIRNA	hsa-miR-548l	MIRNA:hsa-miR-548l	0.719889	0.142734	171	58	1	14823	CTNNB1
MIRNA	hsa-miR-4421	MIRNA:hsa-miR-4421	0.719889	0.142734	173	58	1	14823	ENSG00000197728
MIRNA	hsa-miR-3612	MIRNA:hsa-miR-3612	0.719889	0.142734	420	58	2	14823	ZC3H8,MICB
MIRNA	hsa-miR-6818-3p	MIRNA:hsa-miR-6818-3p	0.719889	0.142734	170	58	1	14823	CNTLN
MIRNA	hsa-miR-5699-3p	MIRNA:hsa-miR-5699-3p	0.719889	0.142734	173	58	1	14823	ENSG00000197728
MIRNA	hsa-miR-650	MIRNA:hsa-miR-650	0.7208	0.142185	423	58	2	14823	ZC3H8,MICB
MIRNA	hsa-miR-542-3p	MIRNA:hsa-miR-542-3p	0.722924	0.140907	175	58	1	14823	ENSG00000119787
MIRNA	hsa-miR-125b-5p	MIRNA:hsa-miR-125b-5p	0.723501	0.140561	426	58	2	14823	FES,ARIH2
MIRNA	hsa-miR-570-3p	MIRNA:hsa-miR-570-3p	0.728737	0.137429	178	58	1	14823	ADAM22
MIRNA	hsa-miR-6838-5p	MIRNA:hsa-miR-6838-5p	0.72975	0.136826	431	58	2	14823	CUL3,NR6A1
MIRNA	hsa-miR-6868-3p	MIRNA:hsa-miR-6868-3p	0.737177	0.132428	183	58	1	14823	ENSG00000175029
MIRNA	hsa-miR-5586-3p	MIRNA:hsa-miR-5586-3p	0.737177	0.132428	182	58	1	14823	CTNNB1
MIRNA	hsa-miR-2355-5p	MIRNA:hsa-miR-2355-5p	0.737177	0.132428	183	58	1	14823	CTNND1
MIRNA	hsa-miR-214-5p	MIRNA:hsa-miR-214-5p	0.741043	0.130157	188	58	1	14823	ENSG00000197728
MIRNA	hsa-miR-3916	MIRNA:hsa-miR-3916	0.741043	0.130157	187	58	1	14823	CTNND1
MIRNA	hsa-miR-519e-5p	MIRNA:hsa-miR-519e-5p	0.741043	0.130157	186	58	1	14823	ENSG00000197728
MIRNA	hsa-miR-6515-3p	MIRNA:hsa-miR-6515-3p	0.741043	0.130157	188	58	1	14823	ENSG00000141664
MIRNA	hsa-miR-5680	MIRNA:hsa-miR-5680	0.741043	0.130157	188	58	1	14823	CTNND1
MIRNA	hsa-miR-4639-3p	MIRNA:hsa-miR-4639-3p	0.741043	0.130157	187	58	1	14823	ENSG00000183888
MIRNA	hsa-miR-5001-3p	MIRNA:hsa-miR-5001-3p	0.741043	0.130157	187	58	1	14823	ENSG00000183888
MIRNA	hsa-miR-1470	MIRNA:hsa-miR-1470	0.741335	0.129986	191	58	1	14823	ENSG00000183888
MIRNA	hsa-miR-30a-3p	MIRNA:hsa-miR-30a-3p	0.741335	0.129986	193	58	1	14823	GOLIM4
MIRNA	hsa-miR-1233-5p	MIRNA:hsa-miR-1233-5p	0.741335	0.129986	196	58	1	14823	ZBTB22
MIRNA	hsa-miR-1273e	MIRNA:hsa-miR-1273e	0.741335	0.129986	456	58	2	14823	ACSF2,CTNND1
MIRNA	hsa-miR-4311	MIRNA:hsa-miR-4311	0.741335	0.129986	196	58	1	14823	AP3D1
MIRNA	hsa-miR-3664-5p	MIRNA:hsa-miR-3664-5p	0.741335	0.129986	196	58	1	14823	NR6A1
MIRNA	hsa-miR-661	MIRNA:hsa-miR-661	0.741335	0.129986	455	58	2	14823	ENSG00000119787,MGMT
MIRNA	hsa-miR-6776-5p	MIRNA:hsa-miR-6776-5p	0.741335	0.129986	190	58	1	14823	ENSG00000119787
MIRNA	hsa-miR-558	MIRNA:hsa-miR-558	0.741335	0.129986	194	58	1	14823	MICB
MIRNA	hsa-miR-515-5p	MIRNA:hsa-miR-515-5p	0.741335	0.129986	189	58	1	14823	ENSG00000197728
MIRNA	hsa-miR-8082	MIRNA:hsa-miR-8082	0.741335	0.129986	195	58	1	14823	CTNND1
MIRNA	hsa-miR-3160-3p	MIRNA:hsa-miR-3160-3p	0.741335	0.129986	196	58	1	14823	MICB
MIRNA	hsa-miR-4713-5p	MIRNA:hsa-miR-4713-5p	0.741335	0.129986	194	58	1	14823	TMEM87B
MIRNA	hsa-miR-92b-3p	MIRNA:hsa-miR-92b-3p	0.741335	0.129986	708	58	3	14823	SLX4,PRKCSH,GPX1
MIRNA	hsa-miR-6778-5p	MIRNA:hsa-miR-6778-5p	0.741335	0.129986	191	58	1	14823	ZBTB22
MIRNA	hsa-miR-6876-5p	MIRNA:hsa-miR-6876-5p	0.742312	0.129413	198	58	1	14823	TMEM87B
MIRNA	hsa-miR-497-5p	MIRNA:hsa-miR-497-5p	0.742312	0.129413	460	58	2	14823	CUL3,NR6A1
MIRNA	hsa-miR-4476	MIRNA:hsa-miR-4476	0.742312	0.129413	198	58	1	14823	TMEM87B
MIRNA	hsa-miR-7851-3p	MIRNA:hsa-miR-7851-3p	0.743453	0.128747	199	58	1	14823	MICB
MIRNA	hsa-miR-4434	MIRNA:hsa-miR-4434	0.743688	0.128609	203	58	1	14823	ENSG00000169750
MIRNA	hsa-miR-665	MIRNA:hsa-miR-665	0.743688	0.128609	733	58	3	14823	ENSG00000114999,ZC3H8,SNX27
MIRNA	hsa-miR-424-5p	MIRNA:hsa-miR-424-5p	0.743688	0.128609	470	58	2	14823	CUL3,NR6A1
MIRNA	hsa-miR-5703	MIRNA:hsa-miR-5703	0.743688	0.128609	203	58	1	14823	ENSG00000169750
MIRNA	hsa-miR-196a-3p	MIRNA:hsa-miR-196a-3p	0.743688	0.128609	201	58	1	14823	ENSG00000197728
MIRNA	hsa-miR-4516	MIRNA:hsa-miR-4516	0.743688	0.128609	204	58	1	14823	ENSG00000169750
MIRNA	hsa-miR-4534	MIRNA:hsa-miR-4534	0.743688	0.128609	203	58	1	14823	CTNND1
MIRNA	hsa-miR-486-3p	MIRNA:hsa-miR-486-3p	0.743688	0.128609	201	58	1	14823	NR6A1
MIRNA	hsa-miR-214-3p	MIRNA:hsa-miR-214-3p	0.743688	0.128609	204	58	1	14823	CTNNB1
MIRNA	hsa-miR-25-5p	MIRNA:hsa-miR-25-5p	0.744572	0.128094	208	58	1	14823	SLX4
MIRNA	hsa-miR-6769b-3p	MIRNA:hsa-miR-6769b-3p	0.744572	0.128094	209	58	1	14823	ENSG00000141664
MIRNA	hsa-miR-375	MIRNA:hsa-miR-375	0.744572	0.128094	477	58	2	14823	CTNNB1,ENSG00000164078
MIRNA	hsa-miR-3124-3p	MIRNA:hsa-miR-3124-3p	0.744572	0.128094	205	58	1	14823	SLX4
MIRNA	hsa-miR-3183	MIRNA:hsa-miR-3183	0.744572	0.128094	210	58	1	14823	ENSG00000141664
MIRNA	hsa-miR-539-5p	MIRNA:hsa-miR-539-5p	0.744572	0.128094	210	58	1	14823	ADAM22
MIRNA	hsa-miR-1229-3p	MIRNA:hsa-miR-1229-3p	0.744572	0.128094	207	58	1	14823	CTNND1
MIRNA	hsa-miR-4723-3p	MIRNA:hsa-miR-4723-3p	0.744572	0.128094	210	58	1	14823	ENSG00000141664
MIRNA	hsa-miR-144-3p	MIRNA:hsa-miR-144-3p	0.744572	0.128094	207	58	1	14823	ENSG00000141664
MIRNA	hsa-miR-1227-3p	MIRNA:hsa-miR-1227-3p	0.744572	0.128094	209	58	1	14823	SLX4
MIRNA	hsa-miR-4797-5p	MIRNA:hsa-miR-4797-5p	0.746534	0.126951	212	58	1	14823	ENSG00000114999
MIRNA	hsa-miR-148a-3p	MIRNA:hsa-miR-148a-3p	0.746534	0.126951	212	58	1	14823	GOLIM4
MIRNA	hsa-miR-6500-3p	MIRNA:hsa-miR-6500-3p	0.747954	0.126125	214	58	1	14823	ZC3H8
MIRNA	hsa-miR-532-3p	MIRNA:hsa-miR-532-3p	0.747954	0.126125	216	58	1	14823	CTNNB1
MIRNA	hsa-miR-4441	MIRNA:hsa-miR-4441	0.747954	0.126125	218	58	1	14823	FNBP4
MIRNA	hsa-miR-16-5p	MIRNA:hsa-miR-16-5p	0.747954	0.126125	1556	58	6	14823	IMPDH2,AP3D1,CUL3,FSCN2,ENSG00000119787,NR6A1
MIRNA	hsa-miR-490-3p	MIRNA:hsa-miR-490-3p	0.747954	0.126125	214	58	1	14823	MICB
MIRNA	hsa-miR-4487	MIRNA:hsa-miR-4487	0.747954	0.126125	219	58	1	14823	MICB
MIRNA	hsa-miR-6783-3p	MIRNA:hsa-miR-6783-3p	0.747954	0.126125	222	58	1	14823	SLX4
MIRNA	hsa-miR-15b-5p	MIRNA:hsa-miR-15b-5p	0.747954	0.126125	760	58	3	14823	CUL3,NR6A1,ENSG00000198218
MIRNA	hsa-miR-3714	MIRNA:hsa-miR-3714	0.747954	0.126125	222	58	1	14823	CTNND1
MIRNA	hsa-miR-6754-5p	MIRNA:hsa-miR-6754-5p	0.747954	0.126125	217	58	1	14823	FNBP4
MIRNA	hsa-miR-1343-3p	MIRNA:hsa-miR-1343-3p	0.747954	0.126125	222	58	1	14823	SLX4
MIRNA	hsa-miR-4270	MIRNA:hsa-miR-4270	0.747954	0.126125	216	58	1	14823	FNBP4
MIRNA	hsa-miR-3667-3p	MIRNA:hsa-miR-3667-3p	0.747954	0.126125	222	58	1	14823	ENSG00000175029
MIRNA	hsa-miR-4419b	MIRNA:hsa-miR-4419b	0.747954	0.126125	494	58	2	14823	ENSG00000114999,SNX27
MIRNA	hsa-miR-4478	MIRNA:hsa-miR-4478	0.747954	0.126125	495	58	2	14823	ENSG00000114999,SNX27
MIRNA	hsa-miR-3929	MIRNA:hsa-miR-3929	0.747954	0.126125	495	58	2	14823	ENSG00000114999,SNX27
MIRNA	hsa-miR-1273g-3p	MIRNA:hsa-miR-1273g-3p	0.749643	0.125146	500	58	2	14823	SLX4,ENSG00000119787
MIRNA	hsa-miR-651-3p	MIRNA:hsa-miR-651-3p	0.749643	0.125146	224	58	1	14823	CTNND1
MIRNA	hsa-miR-3614-5p	MIRNA:hsa-miR-3614-5p	0.750471	0.124666	225	58	1	14823	ZC3H8
MIRNA	hsa-miR-4659a-3p	MIRNA:hsa-miR-4659a-3p	0.752889	0.123269	228	58	1	14823	SHPK
MIRNA	hsa-miR-4659b-3p	MIRNA:hsa-miR-4659b-3p	0.752889	0.123269	228	58	1	14823	SHPK
MIRNA	hsa-miR-143-3p	MIRNA:hsa-miR-143-3p	0.752889	0.123269	228	58	1	14823	CTNND1
MIRNA	hsa-miR-423-3p	MIRNA:hsa-miR-423-3p	0.75319	0.123095	229	58	1	14823	GLDC
MIRNA	hsa-miR-4533	MIRNA:hsa-miR-4533	0.75319	0.123095	230	58	1	14823	TMEM87B
MIRNA	hsa-miR-6792-3p	MIRNA:hsa-miR-6792-3p	0.75319	0.123095	230	58	1	14823	SLX4
MIRNA	hsa-miR-607	MIRNA:hsa-miR-607	0.753955	0.122655	231	58	1	14823	CTNNB1
MIRNA	hsa-miR-6721-5p	MIRNA:hsa-miR-6721-5p	0.754936	0.12209	233	58	1	14823	NR6A1
MIRNA	hsa-let-7c-5p	MIRNA:hsa-let-7c-5p	0.754936	0.12209	514	58	2	14823	MICB,NR6A1
MIRNA	hsa-miR-374b-5p	MIRNA:hsa-miR-374b-5p	0.754936	0.12209	234	58	1	14823	ENSG00000141664
MIRNA	hsa-miR-6741-3p	MIRNA:hsa-miR-6741-3p	0.754936	0.12209	234	58	1	14823	ENSG00000183888
MIRNA	hsa-miR-421	MIRNA:hsa-miR-421	0.75566	0.121674	235	58	1	14823	NR6A1
MIRNA	hsa-miR-145-5p	MIRNA:hsa-miR-145-5p	0.756374	0.121264	236	58	1	14823	CTNND1
MIRNA	hsa-miR-6884-5p	MIRNA:hsa-miR-6884-5p	0.756603	0.121132	519	58	2	14823	ENSG00000114999,SNX27
MIRNA	hsa-miR-1307-3p	MIRNA:hsa-miR-1307-3p	0.757772	0.120462	238	58	1	14823	ENSG00000183888
MIRNA	hsa-miR-623	MIRNA:hsa-miR-623	0.759131	0.119683	240	58	1	14823	ZBTB22
MIRNA	hsa-miR-3924	MIRNA:hsa-miR-3924	0.759131	0.119683	240	58	1	14823	ENSG00000077380
MIRNA	hsa-miR-1236-3p	MIRNA:hsa-miR-1236-3p	0.759796	0.119303	241	58	1	14823	ENSG00000141664
MIRNA	hsa-miR-216a-3p	MIRNA:hsa-miR-216a-3p	0.759859	0.119267	243	58	1	14823	AP3D1
MIRNA	hsa-miR-3681-3p	MIRNA:hsa-miR-3681-3p	0.759859	0.119267	243	58	1	14823	AP3D1
MIRNA	hsa-miR-4638-5p	MIRNA:hsa-miR-4638-5p	0.759859	0.119267	243	58	1	14823	ENSG00000183888
MIRNA	hsa-miR-6878-5p	MIRNA:hsa-miR-6878-5p	0.764823	0.116439	247	58	1	14823	ZBTB22
MIRNA	hsa-miR-4667-3p	MIRNA:hsa-miR-4667-3p	0.764823	0.116439	247	58	1	14823	ENSG00000183888
MIRNA	hsa-miR-6771-3p	MIRNA:hsa-miR-6771-3p	0.770885	0.11301	251	58	1	14823	ENSG00000114999
MIRNA	hsa-miR-29c-3p	MIRNA:hsa-miR-29c-3p	0.771086	0.112897	253	58	1	14823	CTNND1
MIRNA	hsa-miR-181a-5p	MIRNA:hsa-miR-181a-5p	0.771086	0.112897	544	58	2	14823	CTNNB1,NR6A1
MIRNA	hsa-miR-4789-5p	MIRNA:hsa-miR-4789-5p	0.771086	0.112897	253	58	1	14823	ENSG00000077380
MIRNA	hsa-miR-6086	MIRNA:hsa-miR-6086	0.771086	0.112897	543	58	2	14823	SLX4,MICB
MIRNA	hsa-miR-5006-3p	MIRNA:hsa-miR-5006-3p	0.77535	0.110502	257	58	1	14823	ZBTB22
MIRNA	hsa-miR-511-3p	MIRNA:hsa-miR-511-3p	0.775855	0.110219	258	58	1	14823	CUL3
MIRNA	hsa-miR-4755-5p	MIRNA:hsa-miR-4755-5p	0.776353	0.109941	259	58	1	14823	ZBTB22
MIRNA	hsa-miR-485-5p	MIRNA:hsa-miR-485-5p	0.777041	0.109556	553	58	2	14823	ENSG00000114999,SNX27
MIRNA	hsa-miR-873-5p	MIRNA:hsa-miR-873-5p	0.784133	0.10561	265	58	1	14823	CTNND1
MIRNA	hsa-miR-193b-3p	MIRNA:hsa-miR-193b-3p	0.786465	0.10432	848	58	3	14823	TICRR,ENSG00000115239,ENSG00000164062
MIRNA	hsa-miR-6087	MIRNA:hsa-miR-6087	0.786662	0.104212	268	58	1	14823	SLX4
MIRNA	hsa-miR-377-5p	MIRNA:hsa-miR-377-5p	0.787364	0.103824	566	58	2	14823	SLX4,MICB
MIRNA	hsa-miR-3192-5p	MIRNA:hsa-miR-3192-5p	0.791129	0.101753	273	58	1	14823	MICB
MIRNA	hsa-miR-130b-3p	MIRNA:hsa-miR-130b-3p	0.791129	0.101753	571	58	2	14823	CUL3,ENSG00000173531
MIRNA	hsa-miR-6807-5p	MIRNA:hsa-miR-6807-5p	0.791634	0.101475	573	58	2	14823	CUL3,ZC3H8
MIRNA	hsa-miR-7-5p	MIRNA:hsa-miR-7-5p	0.793772	0.100304	576	58	2	14823	ENSG00000148840,ZBTB22
MIRNA	hsa-miR-6077	MIRNA:hsa-miR-6077	0.796977	0.0985541	279	58	1	14823	AP3D1
MIRNA	hsa-miR-4796-3p	MIRNA:hsa-miR-4796-3p	0.797893	0.0980552	285	58	1	14823	CTNND1
MIRNA	hsa-miR-548h-3p	MIRNA:hsa-miR-548h-3p	0.797893	0.0980552	290	58	1	14823	ARNTL
MIRNA	hsa-miR-4282	MIRNA:hsa-miR-4282	0.797893	0.0980552	291	58	1	14823	GOLIM4
MIRNA	hsa-miR-548ac	MIRNA:hsa-miR-548ac	0.797893	0.0980552	291	58	1	14823	ARNTL
MIRNA	hsa-miR-548j-3p	MIRNA:hsa-miR-548j-3p	0.797893	0.0980552	289	58	1	14823	ARNTL
MIRNA	hsa-miR-548x-3p	MIRNA:hsa-miR-548x-3p	0.797893	0.0980552	290	58	1	14823	ARNTL
MIRNA	hsa-miR-548ae-3p	MIRNA:hsa-miR-548ae-3p	0.797893	0.0980552	290	58	1	14823	ARNTL
MIRNA	hsa-miR-548z	MIRNA:hsa-miR-548z	0.797893	0.0980552	290	58	1	14823	ARNTL
MIRNA	hsa-miR-548ah-3p	MIRNA:hsa-miR-548ah-3p	0.797893	0.0980552	288	58	1	14823	ARNTL
MIRNA	hsa-miR-548bb-3p	MIRNA:hsa-miR-548bb-3p	0.797893	0.0980552	290	58	1	14823	ARNTL
MIRNA	hsa-miR-548aq-3p	MIRNA:hsa-miR-548aq-3p	0.797893	0.0980552	290	58	1	14823	ARNTL
MIRNA	hsa-miR-548aj-3p	MIRNA:hsa-miR-548aj-3p	0.797893	0.0980552	290	58	1	14823	ARNTL
MIRNA	hsa-miR-548am-3p	MIRNA:hsa-miR-548am-3p	0.797893	0.0980552	288	58	1	14823	ARNTL
MIRNA	hsa-miR-374a-5p	MIRNA:hsa-miR-374a-5p	0.797893	0.0980552	282	58	1	14823	ENSG00000141664
MIRNA	hsa-miR-548d-3p	MIRNA:hsa-miR-548d-3p	0.801054	0.0963381	294	58	1	14823	ARNTL
MIRNA	hsa-miR-877-3p	MIRNA:hsa-miR-877-3p	0.801555	0.0960665	603	58	2	14823	ENSG00000114999,GOLIM4
MIRNA	hsa-miR-766-3p	MIRNA:hsa-miR-766-3p	0.801555	0.0960665	604	58	2	14823	ENSG00000197728,ENSG00000119787
MIRNA	hsa-miR-155-5p	MIRNA:hsa-miR-155-5p	0.801891	0.0958848	900	58	3	14823	ENSG00000119787,CTNNB1,ENSG00000198218
MIRNA	hsa-miR-107	MIRNA:hsa-miR-107	0.801891	0.0958848	298	58	1	14823	WDR6
MIRNA	hsa-miR-5096	MIRNA:hsa-miR-5096	0.804903	0.0942564	301	58	1	14823	SHPK
MIRNA	hsa-miR-196a-5p	MIRNA:hsa-miR-196a-5p	0.805075	0.0941636	302	58	1	14823	NR6A1
MIRNA	hsa-miR-6742-3p	MIRNA:hsa-miR-6742-3p	0.806627	0.0933272	304	58	1	14823	ENSG00000119787
MIRNA	hsa-miR-129-5p	MIRNA:hsa-miR-129-5p	0.807783	0.0927054	620	58	2	14823	ENSG00000114999,CNTLN
MIRNA	hsa-miR-203a-3p	MIRNA:hsa-miR-203a-3p	0.807783	0.0927054	307	58	1	14823	CUL3
MIRNA	hsa-miR-1-3p	MIRNA:hsa-miR-1-3p	0.807783	0.0927054	915	58	3	14823	AP3D1,ENSG00000175029,ENSG00000164062
MIRNA	hsa-miR-4500	MIRNA:hsa-miR-4500	0.808675	0.092226	310	58	1	14823	NR6A1
MIRNA	hsa-miR-4458	MIRNA:hsa-miR-4458	0.808675	0.092226	310	58	1	14823	NR6A1
MIRNA	hsa-miR-6817-3p	MIRNA:hsa-miR-6817-3p	0.810002	0.0915139	321	58	1	14823	ENSG00000141664
MIRNA	hsa-miR-4524a-3p	MIRNA:hsa-miR-4524a-3p	0.810002	0.0915139	315	58	1	14823	ENSG00000114999
MIRNA	hsa-miR-195-5p	MIRNA:hsa-miR-195-5p	0.810002	0.0915139	639	58	2	14823	CUL3,NR6A1
MIRNA	hsa-miR-3609	MIRNA:hsa-miR-3609	0.810002	0.0915139	319	58	1	14823	ENSG00000141664
MIRNA	hsa-miR-4753-3p	MIRNA:hsa-miR-4753-3p	0.810002	0.0915139	313	58	1	14823	ZSCAN23
MIRNA	hsa-miR-6832-3p	MIRNA:hsa-miR-6832-3p	0.810002	0.0915139	315	58	1	14823	ZBTB22
MIRNA	hsa-miR-6880-5p	MIRNA:hsa-miR-6880-5p	0.810002	0.0915139	313	58	1	14823	ENSG00000169750
MIRNA	hsa-miR-4284	MIRNA:hsa-miR-4284	0.810002	0.0915139	634	58	2	14823	ENSG00000189298,ENSG00000183888
MIRNA	hsa-miR-548ah-5p	MIRNA:hsa-miR-548ah-5p	0.810002	0.0915139	318	58	1	14823	ENSG00000141664
MIRNA	hsa-let-7a-5p	MIRNA:hsa-let-7a-5p	0.810002	0.0915139	637	58	2	14823	NR6A1,WDR6
MIRNA	hsa-miR-6809-3p	MIRNA:hsa-miR-6809-3p	0.810002	0.0915139	318	58	1	14823	ZSCAN23
MIRNA	hsa-miR-4772-3p	MIRNA:hsa-miR-4772-3p	0.814698	0.0890036	326	58	1	14823	ENSG00000183888
MIRNA	hsa-let-7i-5p	MIRNA:hsa-let-7i-5p	0.818387	0.0870414	332	58	1	14823	NR6A1
MIRNA	hsa-miR-367-3p	MIRNA:hsa-miR-367-3p	0.818387	0.0870414	330	58	1	14823	SLX4
MIRNA	hsa-miR-4635	MIRNA:hsa-miR-4635	0.818387	0.0870414	331	58	1	14823	CUL3
MIRNA	hsa-miR-4768-5p	MIRNA:hsa-miR-4768-5p	0.820733	0.0857979	336	58	1	14823	ZSCAN23
MIRNA	hsa-miR-6833-3p	MIRNA:hsa-miR-6833-3p	0.820733	0.0857979	336	58	1	14823	ZSCAN23
MIRNA	hsa-let-7g-5p	MIRNA:hsa-let-7g-5p	0.82304	0.084579	339	58	1	14823	NR6A1
MIRNA	hsa-miR-519b-3p	MIRNA:hsa-miR-519b-3p	0.824089	0.084026	342	58	1	14823	CUL3
MIRNA	hsa-miR-363-3p	MIRNA:hsa-miR-363-3p	0.824089	0.084026	341	58	1	14823	SLX4
MIRNA	hsa-miR-183-5p	MIRNA:hsa-miR-183-5p	0.824845	0.0836279	347	58	1	14823	ENSG00000148840
MIRNA	hsa-miR-7110-3p	MIRNA:hsa-miR-7110-3p	0.824845	0.0836279	347	58	1	14823	ENSG00000141664
MIRNA	hsa-miR-519a-3p	MIRNA:hsa-miR-519a-3p	0.824845	0.0836279	347	58	1	14823	CUL3
MIRNA	hsa-miR-30e-5p	MIRNA:hsa-miR-30e-5p	0.824845	0.0836279	346	58	1	14823	ENSG00000115239
MIRNA	hsa-miR-519c-3p	MIRNA:hsa-miR-519c-3p	0.824845	0.0836279	348	58	1	14823	CUL3
MIRNA	hsa-miR-9-5p	MIRNA:hsa-miR-9-5p	0.825653	0.0832023	350	58	1	14823	NR6A1
MIRNA	hsa-miR-6731-5p	MIRNA:hsa-miR-6731-5p	0.825653	0.0832023	352	58	1	14823	ZBTB22
MIRNA	hsa-miR-8085	MIRNA:hsa-miR-8085	0.825653	0.0832023	352	58	1	14823	ZBTB22
MIRNA	hsa-miR-4459	MIRNA:hsa-miR-4459	0.827775	0.0820876	685	58	2	14823	SLX4,ACSF2
MIRNA	hsa-miR-6134	MIRNA:hsa-miR-6134	0.830772	0.0805183	359	58	1	14823	ARIH2
MIRNA	hsa-miR-3666	MIRNA:hsa-miR-3666	0.8348	0.0784175	364	58	1	14823	CUL3
MIRNA	hsa-miR-4433a-3p	MIRNA:hsa-miR-4433a-3p	0.835292	0.0781615	368	58	1	14823	ACSF2
MIRNA	hsa-miR-4295	MIRNA:hsa-miR-4295	0.835292	0.0781615	366	58	1	14823	CUL3
MIRNA	hsa-miR-30d-5p	MIRNA:hsa-miR-30d-5p	0.835292	0.0781615	367	58	1	14823	ENSG00000115239
MIRNA	hsa-miR-4731-5p	MIRNA:hsa-miR-4731-5p	0.835916	0.0778374	371	58	1	14823	NR6A1
MIRNA	hsa-miR-181b-5p	MIRNA:hsa-miR-181b-5p	0.835916	0.0778374	370	58	1	14823	NR6A1
MIRNA	hsa-miR-301b-3p	MIRNA:hsa-miR-301b-3p	0.838682	0.0764028	375	58	1	14823	CUL3
MIRNA	hsa-miR-15a-5p	MIRNA:hsa-miR-15a-5p	0.841345	0.075026	717	58	2	14823	CUL3,NR6A1
MIRNA	hsa-miR-378a-5p	MIRNA:hsa-miR-378a-5p	0.843054	0.0741447	382	58	1	14823	IMPDH2
MIRNA	hsa-miR-6749-3p	MIRNA:hsa-miR-6749-3p	0.844691	0.0733021	385	58	1	14823	SLX4
MIRNA	hsa-let-7d-5p	MIRNA:hsa-let-7d-5p	0.847852	0.0716799	391	58	1	14823	NR6A1
MIRNA	hsa-miR-6873-3p	MIRNA:hsa-miR-6873-3p	0.847852	0.0716799	390	58	1	14823	ENSG00000141664
MIRNA	hsa-let-7f-5p	MIRNA:hsa-let-7f-5p	0.849074	0.0710542	395	58	1	14823	NR6A1
MIRNA	hsa-miR-301a-3p	MIRNA:hsa-miR-301a-3p	0.849074	0.0710542	395	58	1	14823	CUL3
MIRNA	hsa-miR-130a-3p	MIRNA:hsa-miR-130a-3p	0.85055	0.0703	398	58	1	14823	CUL3
MIRNA	hsa-miR-520g-3p	MIRNA:hsa-miR-520g-3p	0.850789	0.0701782	401	58	1	14823	CTNNB1
MIRNA	hsa-miR-148b-3p	MIRNA:hsa-miR-148b-3p	0.850789	0.0701782	401	58	1	14823	ENSG00000141664
MIRNA	hsa-miR-520h	MIRNA:hsa-miR-520h	0.852194	0.0694617	404	58	1	14823	CTNNB1
MIRNA	hsa-miR-197-3p	MIRNA:hsa-miR-197-3p	0.853564	0.068764	407	58	1	14823	WDR6
MIRNA	hsa-miR-574-5p	MIRNA:hsa-miR-574-5p	0.8549	0.0680849	410	58	1	14823	GOLIM4
MIRNA	hsa-miR-4793-3p	MIRNA:hsa-miR-4793-3p	0.856202	0.0674238	413	58	1	14823	ENSG00000119787
MIRNA	hsa-miR-372-3p	MIRNA:hsa-miR-372-3p	0.876831	0.0570841	458	58	1	14823	CUL3
MIRNA	hsa-miR-520e	MIRNA:hsa-miR-520e	0.876831	0.0570841	450	58	1	14823	CUL3
MIRNA	hsa-miR-520d-3p	MIRNA:hsa-miR-520d-3p	0.876831	0.0570841	446	58	1	14823	CUL3
MIRNA	hsa-miR-302e	MIRNA:hsa-miR-302e	0.876831	0.0570841	445	58	1	14823	CUL3
MIRNA	hsa-miR-302d-3p	MIRNA:hsa-miR-302d-3p	0.876831	0.0570841	457	58	1	14823	CUL3
MIRNA	hsa-miR-4252	MIRNA:hsa-miR-4252	0.876831	0.0570841	450	58	1	14823	SLX4
MIRNA	hsa-miR-520a-3p	MIRNA:hsa-miR-520a-3p	0.876831	0.0570841	452	58	1	14823	CUL3
MIRNA	hsa-miR-520b	MIRNA:hsa-miR-520b	0.876831	0.0570841	452	58	1	14823	CUL3
MIRNA	hsa-miR-26a-5p	MIRNA:hsa-miR-26a-5p	0.876831	0.0570841	457	58	1	14823	ENSG00000197728
MIRNA	hsa-miR-520c-3p	MIRNA:hsa-miR-520c-3p	0.876831	0.0570841	452	58	1	14823	CUL3
MIRNA	hsa-miR-302b-3p	MIRNA:hsa-miR-302b-3p	0.876831	0.0570841	457	58	1	14823	CUL3
MIRNA	hsa-miR-6890-3p	MIRNA:hsa-miR-6890-3p	0.87698	0.0570104	460	58	1	14823	ENSG00000183888
MIRNA	hsa-miR-302a-3p	MIRNA:hsa-miR-302a-3p	0.877117	0.0569424	462	58	1	14823	CUL3
MIRNA	hsa-miR-508-5p	MIRNA:hsa-miR-508-5p	0.879321	0.0558527	469	58	1	14823	ENSG00000119787
MIRNA	hsa-miR-7703	MIRNA:hsa-miR-7703	0.879321	0.0558527	469	58	1	14823	ENSG00000119787
MIRNA	hsa-miR-302c-3p	MIRNA:hsa-miR-302c-3p	0.898085	0.0466824	504	58	1	14823	CUL3
MIRNA	hsa-miR-26b-5p	MIRNA:hsa-miR-26b-5p	0.898085	0.0466824	1851	58	5	14823	FES,ACSF2,ENSG00000189298,CNTLN,FGF23
MIRNA	hsa-miR-25-3p	MIRNA:hsa-miR-25-3p	0.898905	0.0462861	517	58	1	14823	SLX4
MIRNA	hsa-miR-6720-5p	MIRNA:hsa-miR-6720-5p	0.898905	0.0462861	519	58	1	14823	ENSG00000119787
MIRNA	hsa-miR-548c-3p	MIRNA:hsa-miR-548c-3p	0.898905	0.0462861	519	58	1	14823	CTNND1
MIRNA	hsa-miR-6512-3p	MIRNA:hsa-miR-6512-3p	0.898905	0.0462861	518	58	1	14823	ENSG00000119787
MIRNA	hsa-miR-30c-5p	MIRNA:hsa-miR-30c-5p	0.898905	0.0462861	519	58	1	14823	ENSG00000115239
MIRNA	hsa-miR-1304-3p	MIRNA:hsa-miR-1304-3p	0.898905	0.0462861	518	58	1	14823	ENSG00000183888
MIRNA	hsa-miR-128-3p	MIRNA:hsa-miR-128-3p	0.900605	0.0454658	526	58	1	14823	AP3D1
MIRNA	hsa-miR-373-3p	MIRNA:hsa-miR-373-3p	0.900605	0.0454658	527	58	1	14823	CUL3
MIRNA	hsa-miR-32-5p	MIRNA:hsa-miR-32-5p	0.916859	0.0376976	564	58	1	14823	SLX4
MIRNA	hsa-miR-19a-3p	MIRNA:hsa-miR-19a-3p	0.917786	0.0372587	569	58	1	14823	ARIH2
MIRNA	hsa-miR-320a	MIRNA:hsa-miR-320a	0.922782	0.0349008	584	58	1	14823	CTNNB1
MIRNA	hsa-miR-192-5p	MIRNA:hsa-miR-192-5p	0.924969	0.0338728	989	58	2	14823	CUL3,TICRR
MIRNA	hsa-miR-122-5p	MIRNA:hsa-miR-122-5p	0.928028	0.0324389	604	58	1	14823	ENSG00000141664
MIRNA	hsa-let-7e-5p	MIRNA:hsa-let-7e-5p	0.928252	0.0323343	608	58	1	14823	NR6A1
MIRNA	hsa-miR-1277-5p	MIRNA:hsa-miR-1277-5p	0.93162	0.0307613	621	58	1	14823	NR6A1
MIRNA	hsa-miR-5011-5p	MIRNA:hsa-miR-5011-5p	0.939205	0.0272398	648	58	1	14823	NR6A1
MIRNA	hsa-miR-20a-5p	MIRNA:hsa-miR-20a-5p	0.939862	0.0269357	1064	58	2	14823	AP3D1,MICB
MIRNA	hsa-miR-6849-3p	MIRNA:hsa-miR-6849-3p	0.95691	0.0191291	724	58	1	14823	ENSG00000119787
MIRNA	hsa-miR-17-5p	MIRNA:hsa-miR-17-5p	0.960465	0.0175186	1174	58	2	14823	ENSG00000003756,MICB
MIRNA	hsa-miR-215-5p	MIRNA:hsa-miR-215-5p	0.960558	0.0174764	753	58	1	14823	TICRR
MIRNA	hsa-miR-93-5p	MIRNA:hsa-miR-93-5p	0.964301	0.0157875	1213	58	2	14823	MICB,ARIH2
MIRNA	hsa-miR-24-3p	MIRNA:hsa-miR-24-3p	0.973562	0.0116363	846	58	1	14823	ENSG00000189298
MIRNA	hsa-miR-8485	MIRNA:hsa-miR-8485	0.97516	0.0109241	868	58	1	14823	ENSG00000175029
MIRNA	hsa-miR-20b-5p	MIRNA:hsa-miR-20b-5p	0.977515	0.00987678	911	58	1	14823	MICB
MIRNA	hsa-miR-519d-3p	MIRNA:hsa-miR-519d-3p	0.977515	0.00987678	900	58	1	14823	MICB
MIRNA	hsa-miR-106b-5p	MIRNA:hsa-miR-106b-5p	0.989193	0.00471889	1084	58	1	14823	MICB
MIRNA	MIRNA root	MIRNA:000000	1	0	14823	58	58	14823	ENSG00000197728,IMPDH2,ENSG00000077380,ENSG00000003756,DZANK1,AP3D1,FES,ELP5,ENSG00000198673,CUL3,ENSG00000148840,ADAM22,ENSG00000114999,TMEM87B,ARNTL,FSCN2,ZC3H8,SLX4,GLDC,ENSG00000128596,SFTPD,SHPK,ACSF2,ENSG00000189298,CNTLN,ENSG00000141664,ZSCAN23,ODF3B,STX19,ENSG00000183888,CCHCR1,FNBP4,SNX27,CLP1,ENSG00000119787,GOLIM4,CTNND1,FGF23,ENSG00000175029,PRKCSH,TICRR,ENSG00000169750,CTNNB1,ENSG00000143363,GPX1,MGMT,ENSG00000115239,MICB,ZBTB22,NR6A1,ARIH2,LINC00324,ENSG00000173531,ENSG00000177352,ENSG00000164078,ENSG00000198218,WDR6,ENSG00000164062
HPA	placenta; trophoblastic cells[High]	HPA:0380523	0.276735	0.557936	2030	36	14	10877	IMPDH2,ENSG00000003756,CUL3,ARNTL,ACSF2,HAUS4,ENSG00000189298,CLP1,PRKCSH,ENSG00000248333,CTNNB1,ENSG00000164078,ENSG00000198218,ENSG00000178467
HPA	placenta; trophoblastic cells[‚â•Medium]	HPA:0380522	0.276735	0.557936	5131	36	22	10877	IMPDH2,ENSG00000077380,ENSG00000003756,FES,CUL3,ENSG00000148840,TMEM87B,ARNTL,ACSF2,HAUS4,ENSG00000189298,CLP1,ENSG00000119787,CTNND1,ENSG00000175029,PRKCSH,ENSG00000248333,CTNNB1,ENSG00000164078,ENSG00000198218,ENSG00000164062,ENSG00000178467
HPA	placenta; trophoblastic cells[‚â•Low]	HPA:0380521	0.276735	0.557936	6450	36	27	10877	IMPDH2,ENSG00000077380,ENSG00000003756,FES,CUL3,ENSG00000148840,TMEM87B,ARNTL,ZC3H8,SLX4,SHPK,ACSF2,HAUS4,ENSG00000189298,FNBP4,CLP1,ENSG00000119787,CTNND1,ENSG00000175029,PRKCSH,ENSG00000248333,CTNNB1,ENSG00000164078,ENSG00000198218,WDR6,ENSG00000164062,ENSG00000178467
HPA	stomach 2; glandular cells[High]	HPA:0550053	0.276735	0.557936	2378	36	13	10877	IMPDH2,ENSG00000077380,ENSG00000003756,CUL3,TMEM87B,HAUS4,CLP1,GOLIM4,ENSG00000175029,ENSG00000248333,CTNNB1,MGMT,ENSG00000178467
HPA	epididymis; glandular cells[High]	HPA:0180053	0.276735	0.557936	1802	36	10	10877	ENSG00000170439,ENSG00000077380,ENSG00000003756,CUL3,ENSG00000189298,PRKCSH,ENSG00000248333,CTNNB1,MGMT,ENSG00000178467
HPA	fallopian tube; glandular cells[‚â•Medium]	HPA:0210052	0.276735	0.557936	5074	36	23	10877	IMPDH2,ENSG00000077380,ENSG00000003756,FES,CUL3,TMEM87B,ARNTL,ZC3H8,HAUS4,ENSG00000189298,FNBP4,CLP1,GOLIM4,CTNND1,PRKCSH,ENSG00000248333,CTNNB1,MGMT,ENSG00000164078,ENSG00000198218,WDR6,ENSG00000164062,ENSG00000178467
HPA	gallbladder	HPA:0220000	0.276735	0.557936	7560	36	30	10877	ENSG00000170439,IMPDH2,ENSG00000077380,ENSG00000003756,FES,CUL3,ENSG00000148840,TMEM87B,ARNTL,ZC3H8,SLX4,SHPK,ACSF2,HAUS4,ENSG00000189298,FNBP4,CLP1,ENSG00000119787,GOLIM4,CTNND1,ENSG00000175029,PRKCSH,ENSG00000248333,CTNNB1,MGMT,ENSG00000164078,ENSG00000198218,WDR6,ENSG00000164062,ENSG00000178467
HPA	gallbladder; glandular cells[‚â•Low]	HPA:0220051	0.276735	0.557936	7560	36	30	10877	ENSG00000170439,IMPDH2,ENSG00000077380,ENSG00000003756,FES,CUL3,ENSG00000148840,TMEM87B,ARNTL,ZC3H8,SLX4,SHPK,ACSF2,HAUS4,ENSG00000189298,FNBP4,CLP1,ENSG00000119787,GOLIM4,CTNND1,ENSG00000175029,PRKCSH,ENSG00000248333,CTNNB1,MGMT,ENSG00000164078,ENSG00000198218,WDR6,ENSG00000164062,ENSG00000178467
HPA	placenta; decidual cells[High]	HPA:0380513	0.276735	0.557936	1151	36	8	10877	ENSG00000003756,CUL3,CLP1,GOLIM4,ENSG00000175029,PRKCSH,ENSG00000198218,ENSG00000178467
HPA	gallbladder; glandular cells[‚â•Medium]	HPA:0220052	0.276735	0.557936	6512	36	29	10877	ENSG00000170439,IMPDH2,ENSG00000077380,ENSG00000003756,FES,CUL3,ENSG00000148840,TMEM87B,ARNTL,ZC3H8,SLX4,SHPK,ACSF2,HAUS4,ENSG00000189298,FNBP4,CLP1,GOLIM4,CTNND1,ENSG00000175029,PRKCSH,ENSG00000248333,CTNNB1,MGMT,ENSG00000164078,ENSG00000198218,WDR6,ENSG00000164062,ENSG00000178467
HPA	heart muscle	HPA:0240000	0.276735	0.557936	6242	36	26	10877	IMPDH2,ENSG00000077380,ENSG00000003756,FES,CUL3,ENSG00000148840,TMEM87B,ARNTL,ZC3H8,SLX4,SHPK,ACSF2,ENSG00000189298,FNBP4,CLP1,ENSG00000119787,GOLIM4,CTNND1,ENSG00000175029,ENSG00000248333,CTNNB1,MGMT,ENSG00000164078,ENSG00000198218,WDR6,ENSG00000178467
HPA	epididymis; glandular cells[‚â•Medium]	HPA:0180052	0.276735	0.557936	5601	36	24	10877	ENSG00000170439,IMPDH2,ENSG00000077380,ENSG00000003756,CUL3,TMEM87B,ARNTL,SLX4,ACSF2,ENSG00000189298,FNBP4,CLP1,GOLIM4,CTNND1,ENSG00000175029,PRKCSH,ENSG00000248333,CTNNB1,MGMT,ENSG00000164078,ENSG00000198218,WDR6,ENSG00000164062,ENSG00000178467
HPA	endometrium 2; cells in endometrial stroma[‚â•Medium]	HPA:0170252	0.276735	0.557936	1756	36	10	10877	IMPDH2,ENSG00000077380,ENSG00000003756,CUL3,ARNTL,CLP1,PRKCSH,ENSG00000248333,MGMT,ENSG00000178467
HPA	lung; alveolar cells[‚â•Medium]	HPA:0301172	0.276735	0.557936	2895	36	16	10877	ENSG00000170439,ENSG00000077380,ENSG00000003756,CUL3,ARNTL,SLX4,SFTPD,CLP1,GOLIM4,ENSG00000175029,PRKCSH,ENSG00000248333,CTNNB1,MGMT,ENSG00000198218,ENSG00000178467
HPA	heart muscle; cardiomyocytes[‚â•Low]	HPA:0241101	0.276735	0.557936	6242	36	26	10877	IMPDH2,ENSG00000077380,ENSG00000003756,FES,CUL3,ENSG00000148840,TMEM87B,ARNTL,ZC3H8,SLX4,SHPK,ACSF2,ENSG00000189298,FNBP4,CLP1,ENSG00000119787,GOLIM4,CTNND1,ENSG00000175029,ENSG00000248333,CTNNB1,MGMT,ENSG00000164078,ENSG00000198218,WDR6,ENSG00000178467
HPA	cerebellum; molecular layer cells - cytoplasm/membrane[‚â•Medium]	HPA:0091002	0.276735	0.557936	309	36	4	10877	GLDC,ENSG00000128596,SHPK,ENSG00000178467
HPA	cerebellum; synaptic glomeruli - core[‚â•Low]	HPA:0091061	0.276735	0.557936	296	36	4	10877	GLDC,ENSG00000128596,SHPK,ENSG00000164062
HPA	thyroid gland; glandular cells[‚â•Medium]	HPA:0590052	0.276735	0.557936	5505	36	26	10877	IMPDH2,ENSG00000077380,ENSG00000003756,FES,CUL3,ENSG00000148840,ARNTL,SLX4,GLDC,ACSF2,HAUS4,ENSG00000189298,FNBP4,CLP1,GOLIM4,CTNND1,ENSG00000175029,PRKCSH,ENSG00000248333,CTNNB1,MGMT,ENSG00000164078,ENSG00000198218,WDR6,ENSG00000164062,ENSG00000178467
HPA	cerebral cortex; glial cells[High]	HPA:0100123	0.276735	0.557936	726	36	6	10877	ENSG00000077380,ENSG00000003756,CLP1,ENSG00000248333,ENSG00000198218,ENSG00000178467
HPA	thyroid gland; glandular cells[‚â•Low]	HPA:0590051	0.276735	0.557936	7022	36	28	10877	IMPDH2,ENSG00000077380,ENSG00000003756,FES,CUL3,ENSG00000148840,TMEM87B,ARNTL,SLX4,GLDC,SHPK,ACSF2,HAUS4,ENSG00000189298,FNBP4,CLP1,GOLIM4,CTNND1,ENSG00000175029,PRKCSH,ENSG00000248333,CTNNB1,MGMT,ENSG00000164078,ENSG00000198218,WDR6,ENSG00000164062,ENSG00000178467
HPA	cervix, uterine; squamous epithelial cells[‚â•Medium]	HPA:0110222	0.276735	0.557936	3666	36	17	10877	IMPDH2,ENSG00000077380,ENSG00000003756,CUL3,TMEM87B,ARNTL,ZC3H8,SLX4,ENSG00000189298,FNBP4,CLP1,PRKCSH,ENSG00000248333,CTNNB1,MGMT,ENSG00000198218,ENSG00000178467
HPA	colon; glandular cells[High]	HPA:0130053	0.276735	0.557936	2574	36	16	10877	IMPDH2,ENSG00000077380,ENSG00000003756,CUL3,TMEM87B,ZC3H8,ACSF2,ENSG00000189298,CLP1,GOLIM4,PRKCSH,ENSG00000248333,CTNNB1,MGMT,ENSG00000198218,ENSG00000178467
HPA	endometrium 2; cells in endometrial stroma[‚â•Low]	HPA:0170251	0.276735	0.557936	3452	36	17	10877	IMPDH2,ENSG00000077380,ENSG00000003756,CUL3,TMEM87B,ARNTL,HAUS4,ENSG00000189298,CLP1,GOLIM4,CTNND1,PRKCSH,ENSG00000248333,CTNNB1,MGMT,ENSG00000164078,ENSG00000178467
HPA	duodenum	HPA:0150000	0.276735	0.557936	7666	36	30	10877	ENSG00000170439,IMPDH2,ENSG00000077380,ENSG00000003756,FES,CUL3,ENSG00000148840,TMEM87B,ARNTL,ZC3H8,SLX4,SHPK,ACSF2,HAUS4,ENSG00000189298,FNBP4,CLP1,ENSG00000119787,GOLIM4,CTNND1,ENSG00000175029,PRKCSH,ENSG00000248333,CTNNB1,MGMT,ENSG00000164078,ENSG00000198218,WDR6,ENSG00000164062,ENSG00000178467
HPA	duodenum; glandular cells[‚â•Medium]	HPA:0150052	0.276735	0.557936	6537	36	29	10877	ENSG00000170439,IMPDH2,ENSG00000077380,ENSG00000003756,FES,CUL3,ENSG00000148840,TMEM87B,ARNTL,ZC3H8,SHPK,ACSF2,HAUS4,ENSG00000189298,FNBP4,CLP1,ENSG00000119787,GOLIM4,CTNND1,ENSG00000175029,PRKCSH,ENSG00000248333,CTNNB1,MGMT,ENSG00000164078,ENSG00000198218,WDR6,ENSG00000164062,ENSG00000178467
HPA	duodenum; glandular cells[High]	HPA:0150053	0.276735	0.557936	2808	36	14	10877	ENSG00000170439,IMPDH2,ENSG00000077380,ENSG00000003756,TMEM87B,ACSF2,HAUS4,CLP1,GOLIM4,PRKCSH,ENSG00000248333,CTNNB1,MGMT,ENSG00000198218
HPA	thyroid gland	HPA:0590000	0.276735	0.557936	7022	36	28	10877	IMPDH2,ENSG00000077380,ENSG00000003756,FES,CUL3,ENSG00000148840,TMEM87B,ARNTL,SLX4,GLDC,SHPK,ACSF2,HAUS4,ENSG00000189298,FNBP4,CLP1,GOLIM4,CTNND1,ENSG00000175029,PRKCSH,ENSG00000248333,CTNNB1,MGMT,ENSG00000164078,ENSG00000198218,WDR6,ENSG00000164062,ENSG00000178467
HPA	testis; spermatogonia cells[High]	HPA:0570813	0.276735	0.557936	1328	36	9	10877	IMPDH2,ENSG00000077380,ARNTL,ENSG00000189298,CLP1,PRKCSH,ENSG00000248333,CTNNB1,MGMT
HPA	testis; spermatogonia cells[‚â•Medium]	HPA:0570812	0.276735	0.557936	2367	36	13	10877	IMPDH2,ENSG00000077380,ENSG00000148840,ARNTL,SFTPD,ENSG00000189298,CLP1,GOLIM4,ENSG00000175029,PRKCSH,ENSG00000248333,CTNNB1,MGMT
HPA	endometrium 1; cells in endometrial stroma[‚â•Medium]	HPA:0160252	0.276735	0.557936	2178	36	12	10877	IMPDH2,ENSG00000077380,ENSG00000003756,CUL3,ARNTL,HAUS4,CLP1,GOLIM4,PRKCSH,MGMT,ENSG00000198218,ENSG00000178467
HPA	prostate; glandular cells[‚â•Medium]	HPA:0390052	0.276735	0.557936	4730	36	21	10877	IMPDH2,ENSG00000077380,ENSG00000003756,CUL3,TMEM87B,ARNTL,SHPK,HAUS4,ENSG00000189298,CLP1,GOLIM4,CTNND1,ENSG00000175029,PRKCSH,ENSG00000248333,CTNNB1,MGMT,ENSG00000164078,ENSG00000198218,ENSG00000164062,ENSG00000178467
HPA	duodenum; glandular cells[‚â•Low]	HPA:0150051	0.276735	0.557936	7666	36	30	10877	ENSG00000170439,IMPDH2,ENSG00000077380,ENSG00000003756,FES,CUL3,ENSG00000148840,TMEM87B,ARNTL,ZC3H8,SLX4,SHPK,ACSF2,HAUS4,ENSG00000189298,FNBP4,CLP1,ENSG00000119787,GOLIM4,CTNND1,ENSG00000175029,PRKCSH,ENSG00000248333,CTNNB1,MGMT,ENSG00000164078,ENSG00000198218,WDR6,ENSG00000164062,ENSG00000178467
HPA	testis; preleptotene spermatocytes[‚â•Medium]	HPA:0570782	0.276735	0.557936	1328	36	8	10877	ENSG00000077380,ENSG00000148840,ARNTL,ENSG00000189298,CLP1,PRKCSH,ENSG00000248333,MGMT
HPA	stomach 1; glandular cells[High]	HPA:0540053	0.276735	0.557936	2407	36	14	10877	IMPDH2,ENSG00000077380,ENSG00000003756,CUL3,TMEM87B,HAUS4,ENSG00000189298,CLP1,PRKCSH,ENSG00000248333,CTNNB1,MGMT,ENSG00000198218,ENSG00000178467
HPA	salivary gland; glandular cells[‚â•Medium]	HPA:0420052	0.276735	0.557936	4789	36	23	10877	IMPDH2,ENSG00000077380,ENSG00000003756,FES,CUL3,ENSG00000148840,TMEM87B,ARNTL,SHPK,ACSF2,HAUS4,CLP1,GOLIM4,ENSG00000175029,PRKCSH,ENSG00000248333,CTNNB1,MGMT,ENSG00000164078,ENSG00000198218,WDR6,ENSG00000164062,ENSG00000178467
HPA	ovary; ovarian stroma cells[‚â•Medium]	HPA:0340462	0.276735	0.557936	2033	36	11	10877	IMPDH2,ENSG00000077380,ENSG00000003756,CUL3,ARNTL,CLP1,PRKCSH,ENSG00000248333,MGMT,ENSG00000198218,ENSG00000178467
HPA	soft tissue 1; peripheral nerve[‚â•Medium]	HPA:0500702	0.276735	0.557936	1331	36	9	10877	ENSG00000077380,ARNTL,HAUS4,CLP1,CTNND1,ENSG00000248333,CTNNB1,MGMT,ENSG00000164078
HPA	liver; cholangiocytes[‚â•Medium]	HPA:0291162	0.276735	0.557936	1934	36	12	10877	IMPDH2,ENSG00000077380,ENSG00000003756,CUL3,ARNTL,CLP1,GOLIM4,PRKCSH,ENSG00000248333,CTNNB1,WDR6,ENSG00000178467
HPA	liver; hepatocytes[‚â•Low]	HPA:0290401	0.276735	0.557936	5666	36	25	10877	ENSG00000170439,IMPDH2,ENSG00000003756,FES,CUL3,ARNTL,GLDC,SHPK,ACSF2,HAUS4,ENSG00000189298,FNBP4,CLP1,GOLIM4,CTNND1,PRKCSH,ENSG00000248333,CTNNB1,MGMT,C4A,ENSG00000164078,ENSG00000198218,WDR6,ENSG00000164062,ENSG00000178467
HPA	skin 1; melanocytes[‚â•Low]	HPA:0460671	0.276735	0.557936	5423	36	25	10877	IMPDH2,ENSG00000077380,ENSG00000003756,CUL3,ENSG00000148840,TMEM87B,ARNTL,ZC3H8,SLX4,SHPK,HAUS4,FNBP4,CLP1,GOLIM4,CTNND1,ENSG00000175029,PRKCSH,ENSG00000248333,CTNNB1,MGMT,ENSG00000164078,ENSG00000198218,WDR6,ENSG00000164062,ENSG00000178467
HPA	liver; hepatocytes[‚â•Medium]	HPA:0290402	0.276735	0.557936	3683	36	18	10877	ENSG00000170439,IMPDH2,ENSG00000003756,FES,ARNTL,GLDC,FNBP4,CLP1,GOLIM4,CTNND1,PRKCSH,ENSG00000248333,CTNNB1,MGMT,ENSG00000164078,ENSG00000198218,WDR6,ENSG00000178467
HPA	nasopharynx; respiratory epithelial cells[‚â•Low]	HPA:0320101	0.276735	0.557936	6137	36	26	10877	IMPDH2,ENSG00000077380,ENSG00000003756,FES,TMEM87B,ARNTL,ZC3H8,SLX4,SHPK,ACSF2,HAUS4,ENSG00000189298,FNBP4,CLP1,ENSG00000119787,GOLIM4,CTNND1,PRKCSH,ENSG00000248333,CTNNB1,MGMT,ENSG00000164078,ENSG00000198218,WDR6,ENSG00000164062,ENSG00000178467
HPA	lymph node; non-germinal center cells[‚â•Low]	HPA:0310441	0.276735	0.557936	5969	36	25	10877	IMPDH2,ENSG00000077380,ENSG00000003756,FES,CUL3,ENSG00000148840,TMEM87B,ARNTL,ZC3H8,SLX4,GLDC,ACSF2,HAUS4,ENSG00000189298,FNBP4,CLP1,GOLIM4,ENSG00000175029,PRKCSH,ENSG00000248333,MGMT,ENSG00000164078,ENSG00000198218,ENSG00000164062,ENSG00000178467
HPA	small intestine	HPA:0480000	0.276735	0.557936	7653	36	30	10877	ENSG00000170439,IMPDH2,ENSG00000077380,ENSG00000003756,FES,CUL3,ENSG00000148840,TMEM87B,ARNTL,ZC3H8,SLX4,SHPK,ACSF2,HAUS4,ENSG00000189298,FNBP4,CLP1,ENSG00000119787,GOLIM4,CTNND1,ENSG00000175029,PRKCSH,ENSG00000248333,CTNNB1,MGMT,ENSG00000164078,ENSG00000198218,WDR6,ENSG00000164062,ENSG00000178467
HPA	small intestine; glandular cells[‚â•Low]	HPA:0480051	0.276735	0.557936	7653	36	30	10877	ENSG00000170439,IMPDH2,ENSG00000077380,ENSG00000003756,FES,CUL3,ENSG00000148840,TMEM87B,ARNTL,ZC3H8,SLX4,SHPK,ACSF2,HAUS4,ENSG00000189298,FNBP4,CLP1,ENSG00000119787,GOLIM4,CTNND1,ENSG00000175029,PRKCSH,ENSG00000248333,CTNNB1,MGMT,ENSG00000164078,ENSG00000198218,WDR6,ENSG00000164062,ENSG00000178467
HPA	small intestine; glandular cells[‚â•Medium]	HPA:0480052	0.276735	0.557936	6516	36	29	10877	ENSG00000170439,IMPDH2,ENSG00000077380,ENSG00000003756,FES,CUL3,ENSG00000148840,TMEM87B,ARNTL,ZC3H8,SHPK,ACSF2,HAUS4,ENSG00000189298,FNBP4,CLP1,ENSG00000119787,GOLIM4,CTNND1,ENSG00000175029,PRKCSH,ENSG00000248333,CTNNB1,MGMT,ENSG00000164078,ENSG00000198218,WDR6,ENSG00000164062,ENSG00000178467
HPA	small intestine; glandular cells[High]	HPA:0480053	0.276735	0.557936	2762	36	14	10877	ENSG00000170439,IMPDH2,ENSG00000077380,ENSG00000003756,CUL3,TMEM87B,ACSF2,HAUS4,ENSG00000189298,GOLIM4,PRKCSH,ENSG00000248333,CTNNB1,MGMT
HPA	lung	HPA:0300000	0.276735	0.557936	7220	36	29	10877	ENSG00000170439,IMPDH2,ENSG00000077380,ENSG00000003756,FES,CUL3,ENSG00000148840,TMEM87B,ARNTL,ZC3H8,SLX4,SFTPD,SHPK,ACSF2,HAUS4,ENSG00000189298,CLP1,ENSG00000119787,GOLIM4,CTNND1,ENSG00000175029,PRKCSH,ENSG00000248333,CTNNB1,MGMT,ENSG00000164078,ENSG00000198218,WDR6,ENSG00000178467
HPA	lung; alveolar cells[‚â•Low]	HPA:0301171	0.276735	0.557936	5077	36	24	10877	ENSG00000170439,IMPDH2,ENSG00000077380,ENSG00000003756,FES,CUL3,ENSG00000148840,TMEM87B,ARNTL,SLX4,SFTPD,HAUS4,CLP1,ENSG00000119787,GOLIM4,CTNND1,ENSG00000175029,PRKCSH,ENSG00000248333,CTNNB1,MGMT,ENSG00000164078,ENSG00000198218,ENSG00000178467
HPA	lung; alveolar cells[High]	HPA:0301173	0.276735	0.557936	807	36	6	10877	ENSG00000003756,SFTPD,CLP1,ENSG00000175029,PRKCSH,MGMT
HPA	pancreas	HPA:0350000	0.276735	0.557936	7305	36	29	10877	IMPDH2,ENSG00000077380,ENSG00000003756,FES,CUL3,ENSG00000148840,TMEM87B,ARNTL,ZC3H8,SLX4,SHPK,ACSF2,HAUS4,ENSG00000189298,FNBP4,CLP1,ENSG00000119787,GOLIM4,CTNND1,ENSG00000175029,PRKCSH,ENSG00000248333,CTNNB1,MGMT,ENSG00000164078,ENSG00000198218,WDR6,ENSG00000164062,ENSG00000178467
HPA	heart muscle; cardiomyocytes[‚â•Medium]	HPA:0241102	0.276735	0.557936	4302	36	20	10877	ENSG00000077380,ENSG00000003756,FES,CUL3,ENSG00000148840,TMEM87B,ARNTL,ZC3H8,ACSF2,ENSG00000189298,FNBP4,CLP1,ENSG00000119787,GOLIM4,ENSG00000248333,CTNNB1,ENSG00000164078,ENSG00000198218,WDR6,ENSG00000178467
HPA	skin 1; keratinocytes[‚â•Medium]	HPA:0460662	0.276735	0.557936	3942	36	18	10877	ENSG00000077380,ENSG00000003756,CUL3,TMEM87B,ARNTL,ZC3H8,SLX4,ENSG00000189298,CLP1,GOLIM4,CTNND1,PRKCSH,ENSG00000248333,CTNNB1,MGMT,ENSG00000164078,ENSG00000198218,ENSG00000178467
HPA	spleen; cells in white pulp[‚â•Medium]	HPA:0530722	0.276735	0.557936	2684	36	14	10877	IMPDH2,ENSG00000077380,ENSG00000003756,CUL3,ARNTL,HAUS4,ENSG00000189298,CLP1,GOLIM4,PRKCSH,ENSG00000248333,MGMT,ENSG00000198218,ENSG00000164062
HPA	stomach 2; glandular cells[‚â•Medium]	HPA:0550052	0.276735	0.557936	6189	36	28	10877	IMPDH2,ENSG00000077380,ENSG00000003756,FES,CUL3,ENSG00000148840,TMEM87B,ARNTL,ZC3H8,SLX4,SHPK,ACSF2,HAUS4,ENSG00000189298,CLP1,ENSG00000119787,GOLIM4,CTNND1,ENSG00000175029,PRKCSH,ENSG00000248333,CTNNB1,MGMT,ENSG00000164078,ENSG00000198218,WDR6,ENSG00000164062,ENSG00000178467
HPA	smooth muscle; smooth muscle cells[‚â•Medium]	HPA:0490692	0.276735	0.557936	3073	36	15	10877	ENSG00000077380,ENSG00000003756,CUL3,ENSG00000148840,ARNTL,ZC3H8,HAUS4,CLP1,ENSG00000119787,GOLIM4,ENSG00000248333,MGMT,ENSG00000164078,ENSG00000198218,ENSG00000178467
HPA	stomach 1; glandular cells[‚â•Medium]	HPA:0540052	0.276735	0.557936	6256	36	26	10877	IMPDH2,ENSG00000077380,ENSG00000003756,FES,CUL3,TMEM87B,ARNTL,ZC3H8,SLX4,SHPK,ACSF2,HAUS4,ENSG00000189298,FNBP4,CLP1,GOLIM4,CTNND1,ENSG00000175029,PRKCSH,ENSG00000248333,CTNNB1,MGMT,ENSG00000164078,ENSG00000198218,ENSG00000164062,ENSG00000178467
HPA	stomach 1; glandular cells[‚â•Low]	HPA:0540051	0.276735	0.557936	7553	36	30	10877	ENSG00000170439,IMPDH2,ENSG00000077380,ENSG00000003756,FES,CUL3,ENSG00000148840,TMEM87B,ARNTL,ZC3H8,SLX4,SHPK,ACSF2,HAUS4,ENSG00000189298,FNBP4,CLP1,ENSG00000119787,GOLIM4,CTNND1,ENSG00000175029,PRKCSH,ENSG00000248333,CTNNB1,MGMT,ENSG00000164078,ENSG00000198218,WDR6,ENSG00000164062,ENSG00000178467
HPA	placenta	HPA:0380000	0.276735	0.557936	7385	36	31	10877	IMPDH2,ENSG00000077380,ENSG00000003756,FES,CUL3,ENSG00000148840,TMEM87B,ARNTL,ZC3H8,SLX4,GLDC,SHPK,ACSF2,HAUS4,ENSG00000189298,FNBP4,CLP1,ENSG00000119787,GOLIM4,CTNND1,ENSG00000175029,PRKCSH,ENSG00000248333,CTNNB1,MGMT,C4A,ENSG00000164078,ENSG00000198218,WDR6,ENSG00000164062,ENSG00000178467
HPA	hippocampus; neuronal cells[‚â•Medium]	HPA:0250132	0.276735	0.557936	4162	36	19	10877	IMPDH2,ENSG00000077380,ENSG00000003756,CUL3,ARNTL,ZC3H8,SLX4,GLDC,ENSG00000128596,ENSG00000189298,FNBP4,CLP1,GOLIM4,PRKCSH,ENSG00000248333,ENSG00000164078,ENSG00000198218,WDR6,ENSG00000178467
HPA	seminal vesicle; glandular cells[High]	HPA:0430053	0.276735	0.557936	1431	36	9	10877	ENSG00000077380,ENSG00000003756,CUL3,ACSF2,PRKCSH,ENSG00000248333,CTNNB1,MGMT,ENSG00000178467
HPA	stomach 1	HPA:0540000	0.276735	0.557936	7553	36	30	10877	ENSG00000170439,IMPDH2,ENSG00000077380,ENSG00000003756,FES,CUL3,ENSG00000148840,TMEM87B,ARNTL,ZC3H8,SLX4,SHPK,ACSF2,HAUS4,ENSG00000189298,FNBP4,CLP1,ENSG00000119787,GOLIM4,CTNND1,ENSG00000175029,PRKCSH,ENSG00000248333,CTNNB1,MGMT,ENSG00000164078,ENSG00000198218,WDR6,ENSG00000164062,ENSG00000178467
HPA	kidney	HPA:0270000	0.276735	0.557936	8002	36	31	10877	ENSG00000170439,IMPDH2,ENSG00000077380,ENSG00000003756,FES,CUL3,ENSG00000148840,TMEM87B,ARNTL,ZC3H8,SLX4,GLDC,SHPK,ACSF2,HAUS4,ENSG00000189298,FNBP4,CLP1,ENSG00000119787,GOLIM4,CTNND1,ENSG00000175029,PRKCSH,ENSG00000248333,CTNNB1,MGMT,ENSG00000164078,ENSG00000198218,WDR6,ENSG00000164062,ENSG00000178467
HPA	kidney; cells in tubules[‚â•Low]	HPA:0270361	0.276735	0.557936	7710	36	31	10877	ENSG00000170439,IMPDH2,ENSG00000077380,ENSG00000003756,FES,CUL3,ENSG00000148840,TMEM87B,ARNTL,ZC3H8,SLX4,GLDC,SHPK,ACSF2,HAUS4,ENSG00000189298,FNBP4,CLP1,ENSG00000119787,GOLIM4,CTNND1,ENSG00000175029,PRKCSH,ENSG00000248333,CTNNB1,MGMT,ENSG00000164078,ENSG00000198218,WDR6,ENSG00000164062,ENSG00000178467
HPA	kidney; cells in tubules[‚â•Medium]	HPA:0270362	0.276735	0.557936	6373	36	28	10877	ENSG00000170439,IMPDH2,ENSG00000077380,ENSG00000003756,FES,CUL3,TMEM87B,ARNTL,SLX4,GLDC,SHPK,ACSF2,HAUS4,ENSG00000189298,FNBP4,CLP1,ENSG00000119787,GOLIM4,CTNND1,PRKCSH,ENSG00000248333,CTNNB1,MGMT,ENSG00000164078,ENSG00000198218,WDR6,ENSG00000164062,ENSG00000178467
HPA	liver	HPA:0290000	0.276735	0.557936	6213	36	26	10877	ENSG00000170439,IMPDH2,ENSG00000077380,ENSG00000003756,FES,CUL3,ARNTL,GLDC,SHPK,ACSF2,HAUS4,ENSG00000189298,FNBP4,CLP1,GOLIM4,CTNND1,PRKCSH,ENSG00000248333,CTNNB1,MGMT,C4A,ENSG00000164078,ENSG00000198218,WDR6,ENSG00000164062,ENSG00000178467
HPA	skin 1; Langerhans[‚â•Medium]	HPA:0460642	0.276735	0.557936	3159	36	16	10877	ENSG00000077380,ENSG00000003756,CUL3,ENSG00000148840,TMEM87B,ARNTL,ZC3H8,SLX4,HAUS4,CLP1,GOLIM4,ENSG00000248333,CTNNB1,MGMT,ENSG00000198218,ENSG00000178467
HPA	skin 1; fibroblasts[‚â•Low]	HPA:0460651	0.276735	0.557936	4765	36	22	10877	IMPDH2,ENSG00000077380,ENSG00000003756,CUL3,ENSG00000148840,TMEM87B,ARNTL,ZC3H8,SLX4,SHPK,HAUS4,ENSG00000189298,CLP1,CTNND1,ENSG00000175029,PRKCSH,ENSG00000248333,CTNNB1,MGMT,ENSG00000164078,ENSG00000198218,ENSG00000178467
HPA	pancreas; exocrine glandular cells[High]	HPA:0350473	0.276735	0.557936	1914	36	11	10877	IMPDH2,ENSG00000077380,ENSG00000003756,CUL3,ARNTL,HAUS4,CLP1,PRKCSH,CTNNB1,ENSG00000198218,ENSG00000178467
HPA	pancreas; exocrine glandular cells[‚â•Low]	HPA:0350471	0.276735	0.557936	6841	36	29	10877	IMPDH2,ENSG00000077380,ENSG00000003756,FES,CUL3,ENSG00000148840,TMEM87B,ARNTL,ZC3H8,SLX4,SHPK,ACSF2,HAUS4,ENSG00000189298,FNBP4,CLP1,ENSG00000119787,GOLIM4,CTNND1,ENSG00000175029,PRKCSH,ENSG00000248333,CTNNB1,MGMT,ENSG00000164078,ENSG00000198218,WDR6,ENSG00000164062,ENSG00000178467
HPA	liver; cholangiocytes[‚â•Low]	HPA:0291161	0.276735	0.557936	3908	36	18	10877	IMPDH2,ENSG00000077380,ENSG00000003756,CUL3,ARNTL,HAUS4,CLP1,GOLIM4,CTNND1,PRKCSH,ENSG00000248333,CTNNB1,MGMT,ENSG00000164078,ENSG00000198218,WDR6,ENSG00000164062,ENSG00000178467
HPA	cerebellum; Purkinje cells - nucleus[‚â•Medium]	HPA:0090962	0.276735	0.557936	113	36	2	10877	FNBP4,CTNNB1
HPA	thyroid gland; glandular cells[High]	HPA:0590053	0.276735	0.557936	1835	36	14	10877	IMPDH2,ENSG00000077380,ENSG00000003756,CUL3,GLDC,ACSF2,CLP1,PRKCSH,ENSG00000248333,CTNNB1,MGMT,ENSG00000164078,ENSG00000198218,ENSG00000178467
HPA	adipose tissue; adipocytes[High]	HPA:0010013	0.276735	0.557936	446	36	4	10877	ENSG00000003756,CUL3,MGMT,ENSG00000198218
HPA	adrenal gland	HPA:0020000	0.276735	0.557936	7319	36	29	10877	ENSG00000170439,IMPDH2,ENSG00000077380,ENSG00000003756,FES,CUL3,ENSG00000148840,TMEM87B,ARNTL,ZC3H8,SLX4,SHPK,ACSF2,HAUS4,ENSG00000189298,FNBP4,CLP1,ENSG00000119787,GOLIM4,CTNND1,PRKCSH,ENSG00000248333,CTNNB1,MGMT,ENSG00000164078,ENSG00000198218,WDR6,ENSG00000164062,ENSG00000178467
HPA	adrenal gland; glandular cells[‚â•Low]	HPA:0020051	0.276735	0.557936	7313	36	29	10877	ENSG00000170439,IMPDH2,ENSG00000077380,ENSG00000003756,FES,CUL3,ENSG00000148840,TMEM87B,ARNTL,ZC3H8,SLX4,SHPK,ACSF2,HAUS4,ENSG00000189298,FNBP4,CLP1,ENSG00000119787,GOLIM4,CTNND1,PRKCSH,ENSG00000248333,CTNNB1,MGMT,ENSG00000164078,ENSG00000198218,WDR6,ENSG00000164062,ENSG00000178467
HPA	adrenal gland; glandular cells[‚â•Medium]	HPA:0020052	0.276735	0.557936	5910	36	25	10877	IMPDH2,ENSG00000077380,ENSG00000003756,FES,CUL3,ENSG00000148840,TMEM87B,ARNTL,SLX4,SHPK,ACSF2,HAUS4,ENSG00000189298,CLP1,GOLIM4,CTNND1,PRKCSH,ENSG00000248333,CTNNB1,MGMT,ENSG00000164078,ENSG00000198218,WDR6,ENSG00000164062,ENSG00000178467
HPA	appendix; glandular cells[‚â•Medium]	HPA:0030052	0.276735	0.557936	5821	36	25	10877	ENSG00000170439,IMPDH2,ENSG00000077380,ENSG00000003756,CUL3,TMEM87B,ARNTL,ZC3H8,SHPK,ACSF2,HAUS4,ENSG00000189298,CLP1,ENSG00000119787,GOLIM4,CTNND1,ENSG00000175029,PRKCSH,ENSG00000248333,CTNNB1,MGMT,ENSG00000164078,ENSG00000198218,ENSG00000164062,ENSG00000178467
HPA	appendix; glandular cells[High]	HPA:0030053	0.276735	0.557936	2010	36	12	10877	IMPDH2,ENSG00000077380,ENSG00000003756,CUL3,TMEM87B,GOLIM4,ENSG00000175029,PRKCSH,ENSG00000248333,CTNNB1,MGMT,ENSG00000178467
HPA	bone marrow; hematopoietic cells[High]	HPA:0040083	0.276735	0.557936	1423	36	10	10877	IMPDH2,ENSG00000003756,FES,CUL3,ARNTL,ENSG00000189298,CLP1,GOLIM4,ENSG00000248333,ENSG00000198218
HPA	bronchus; respiratory epithelial cells[‚â•Low]	HPA:0060101	0.276735	0.557936	6282	36	27	10877	IMPDH2,ENSG00000077380,ENSG00000003756,FES,CUL3,ENSG00000148840,TMEM87B,ARNTL,ZC3H8,SLX4,SHPK,ACSF2,HAUS4,ENSG00000189298,FNBP4,CLP1,ENSG00000119787,GOLIM4,CTNND1,PRKCSH,ENSG00000248333,CTNNB1,MGMT,ENSG00000164078,WDR6,ENSG00000164062,ENSG00000178467
HPA	cerebellum; GLUC cells - cytoplasm/membrane[High]	HPA:0090923	0.276735	0.557936	107	36	2	10877	GLDC,ENSG00000178467
HPA	cerebellum; Purkinje cells - cytoplasm/membrane[‚â•Low]	HPA:0090941	0.276735	0.557936	448	36	6	10877	GLDC,ENSG00000128596,SHPK,CTNNB1,ENSG00000164062,ENSG00000178467
HPA	rectum; glandular cells[High]	HPA:0400053	0.276735	0.557936	2724	36	14	10877	IMPDH2,ENSG00000077380,ENSG00000003756,CUL3,TMEM87B,ZC3H8,ACSF2,GOLIM4,ENSG00000175029,PRKCSH,CTNNB1,MGMT,ENSG00000198218,ENSG00000178467
HPA	cerebellum; Purkinje cells - cytoplasm/membrane[‚â•Medium]	HPA:0090942	0.276735	0.557936	368	36	5	10877	ENSG00000128596,SHPK,CTNNB1,ENSG00000164062,ENSG00000178467
HPA	cerebellum; Purkinje cells - dendrites[‚â•Low]	HPA:0090951	0.276735	0.557936	230	36	3	10877	FES,SHPK,ENSG00000164062
HPA	tonsil; non-germinal center cells[High]	HPA:0600443	0.276735	0.557936	1294	36	8	10877	IMPDH2,ENSG00000003756,CUL3,ARNTL,GOLIM4,ENSG00000248333,MGMT,ENSG00000178467
HPA	cerebellum; molecular layer cells - cytoplasm/membrane[‚â•Low]	HPA:0091001	0.276735	0.557936	343	36	4	10877	GLDC,ENSG00000128596,SHPK,ENSG00000178467
HPA	cerebellum; Purkinje cells - nucleus[‚â•Low]	HPA:0090961	0.276735	0.557936	121	36	2	10877	FNBP4,CTNNB1
HPA	cerebellum; Purkinje cells - dendrites[‚â•Medium]	HPA:0090952	0.276735	0.557936	210	36	3	10877	FES,SHPK,ENSG00000164062
HPA	vagina; squamous epithelial cells[High]	HPA:0620223	0.289356	0.538568	1113	36	7	10877	ENSG00000077380,ENSG00000003756,CLP1,ENSG00000248333,CTNNB1,MGMT,ENSG00000198218
HPA	lymph node	HPA:0310000	0.299737	0.523259	6431	36	26	10877	IMPDH2,ENSG00000077380,ENSG00000003756,FES,CUL3,ENSG00000148840,TMEM87B,ARNTL,ZC3H8,SLX4,GLDC,ACSF2,HAUS4,ENSG00000189298,FNBP4,CLP1,GOLIM4,CTNND1,ENSG00000175029,PRKCSH,ENSG00000248333,MGMT,ENSG00000164078,ENSG00000198218,ENSG00000164062,ENSG00000178467
HPA	cerebral cortex; glial cells[‚â•Medium]	HPA:0100122	0.299737	0.523259	2636	36	13	10877	ENSG00000077380,ENSG00000003756,CUL3,SLX4,HAUS4,ENSG00000189298,CLP1,GOLIM4,PRKCSH,ENSG00000248333,MGMT,ENSG00000198218,ENSG00000178467
HPA	skin 1; keratinocytes[‚â•Low]	HPA:0460661	0.299737	0.523259	6107	36	25	10877	IMPDH2,ENSG00000077380,ENSG00000003756,CUL3,ENSG00000148840,TMEM87B,ARNTL,ZC3H8,SLX4,ACSF2,HAUS4,ENSG00000189298,FNBP4,CLP1,GOLIM4,CTNND1,ENSG00000175029,PRKCSH,ENSG00000248333,CTNNB1,MGMT,ENSG00000164078,ENSG00000198218,ENSG00000164062,ENSG00000178467
HPA	endometrium 1; cells in endometrial stroma[‚â•Low]	HPA:0160251	0.299737	0.523259	4009	36	18	10877	IMPDH2,ENSG00000077380,ENSG00000003756,CUL3,TMEM87B,ARNTL,HAUS4,ENSG00000189298,CLP1,GOLIM4,CTNND1,PRKCSH,ENSG00000248333,CTNNB1,MGMT,ENSG00000164078,ENSG00000198218,ENSG00000178467
HPA	nasopharynx	HPA:0320000	0.301055	0.521354	7093	36	28	10877	IMPDH2,ENSG00000077380,ENSG00000003756,FES,TMEM87B,ARNTL,ZC3H8,SLX4,SHPK,ACSF2,HAUS4,ENSG00000189298,ODF3B,FNBP4,CLP1,ENSG00000119787,GOLIM4,CTNND1,ENSG00000175029,PRKCSH,ENSG00000248333,CTNNB1,MGMT,ENSG00000164078,ENSG00000198218,WDR6,ENSG00000164062,ENSG00000178467
HPA	nasopharynx; respiratory epithelial cells[High]	HPA:0320103	0.303034	0.518508	1870	36	10	10877	ENSG00000077380,ENSG00000003756,ACSF2,CLP1,GOLIM4,ENSG00000248333,CTNNB1,MGMT,ENSG00000198218,ENSG00000178467
HPA	rectum; glandular cells[‚â•Medium]	HPA:0400052	0.303069	0.518458	6468	36	26	10877	ENSG00000170439,IMPDH2,ENSG00000077380,ENSG00000003756,CUL3,ENSG00000148840,TMEM87B,ARNTL,ZC3H8,SHPK,ACSF2,HAUS4,ENSG00000189298,FNBP4,CLP1,GOLIM4,CTNND1,ENSG00000175029,PRKCSH,ENSG00000248333,CTNNB1,MGMT,ENSG00000164078,ENSG00000198218,ENSG00000164062,ENSG00000178467
HPA	fallopian tube; glandular cells[‚â•Low]	HPA:0210051	0.303069	0.518458	6145	36	25	10877	IMPDH2,ENSG00000077380,ENSG00000003756,FES,CUL3,TMEM87B,ARNTL,ZC3H8,SLX4,SHPK,HAUS4,ENSG00000189298,FNBP4,CLP1,GOLIM4,CTNND1,PRKCSH,ENSG00000248333,CTNNB1,MGMT,ENSG00000164078,ENSG00000198218,WDR6,ENSG00000164062,ENSG00000178467
HPA	tonsil; germinal center cells[‚â•Medium]	HPA:0600432	0.303069	0.518458	4037	36	18	10877	IMPDH2,ENSG00000077380,ENSG00000003756,FES,ENSG00000148840,ARNTL,SLX4,ACSF2,HAUS4,ENSG00000189298,CLP1,GOLIM4,PRKCSH,ENSG00000248333,MGMT,ENSG00000164078,ENSG00000198218,ENSG00000164062
HPA	salivary gland; glandular cells[‚â•Low]	HPA:0420051	0.303069	0.518458	6802	36	27	10877	ENSG00000170439,IMPDH2,ENSG00000077380,ENSG00000003756,FES,CUL3,ENSG00000148840,TMEM87B,ARNTL,ZC3H8,SLX4,SHPK,ACSF2,HAUS4,CLP1,GOLIM4,CTNND1,ENSG00000175029,PRKCSH,ENSG00000248333,CTNNB1,MGMT,ENSG00000164078,ENSG00000198218,WDR6,ENSG00000164062,ENSG00000178467
HPA	salivary gland	HPA:0420000	0.303069	0.518458	6802	36	27	10877	ENSG00000170439,IMPDH2,ENSG00000077380,ENSG00000003756,FES,CUL3,ENSG00000148840,TMEM87B,ARNTL,ZC3H8,SLX4,SHPK,ACSF2,HAUS4,CLP1,GOLIM4,CTNND1,ENSG00000175029,PRKCSH,ENSG00000248333,CTNNB1,MGMT,ENSG00000164078,ENSG00000198218,WDR6,ENSG00000164062,ENSG00000178467
HPA	parathyroid gland; glandular cells[‚â•Medium]	HPA:0360052	0.303069	0.518458	4348	36	19	10877	IMPDH2,ENSG00000077380,ENSG00000003756,FES,CUL3,TMEM87B,ARNTL,ACSF2,HAUS4,CLP1,GOLIM4,CTNND1,CTNNB1,MGMT,ENSG00000164078,ENSG00000198218,WDR6,ENSG00000164062,ENSG00000178467
HPA	hippocampus; glial cells[‚â•Low]	HPA:0250121	0.314774	0.502001	4082	36	18	10877	IMPDH2,ENSG00000077380,ENSG00000003756,CUL3,ARNTL,ACSF2,HAUS4,ENSG00000189298,FNBP4,CLP1,GOLIM4,PRKCSH,ENSG00000248333,CTNNB1,MGMT,ENSG00000164078,ENSG00000198218,ENSG00000178467
HPA	skin 1; Langerhans[‚â•Low]	HPA:0460641	0.316824	0.499182	4672	36	20	10877	IMPDH2,ENSG00000077380,ENSG00000003756,CUL3,ENSG00000148840,TMEM87B,ARNTL,ZC3H8,SLX4,HAUS4,CLP1,GOLIM4,CTNND1,PRKCSH,ENSG00000248333,CTNNB1,MGMT,ENSG00000164078,ENSG00000198218,ENSG00000178467
HPA	lymph node; germinal center cells[‚â•Medium]	HPA:0310432	0.323702	0.489855	3257	36	15	10877	IMPDH2,ENSG00000077380,ENSG00000003756,ARNTL,ACSF2,HAUS4,ENSG00000189298,CLP1,GOLIM4,PRKCSH,ENSG00000248333,MGMT,ENSG00000164078,ENSG00000198218,ENSG00000178467
HPA	endometrium 1; glandular cells[High]	HPA:0160053	0.325234	0.487804	1435	36	8	10877	ENSG00000077380,ENSG00000003756,CLP1,GOLIM4,CTNNB1,MGMT,ENSG00000198218,ENSG00000178467
HPA	testis; sertoli cells[‚â•Medium]	HPA:0570802	0.325234	0.487804	1682	36	9	10877	ENSG00000077380,ARNTL,ACSF2,CLP1,CTNND1,PRKCSH,ENSG00000248333,CTNNB1,ENSG00000178467
HPA	cerebral cortex; endothelial cells[‚â•Medium]	HPA:0100202	0.325234	0.487804	2450	36	12	10877	IMPDH2,ENSG00000077380,ENSG00000003756,CUL3,ENSG00000148840,ARNTL,CLP1,GOLIM4,PRKCSH,ENSG00000248333,MGMT,ENSG00000198218
HPA	tonsil; non-germinal center cells[‚â•Medium]	HPA:0600442	0.326436	0.486201	4126	36	18	10877	IMPDH2,ENSG00000077380,ENSG00000003756,FES,CUL3,TMEM87B,ARNTL,HAUS4,ENSG00000189298,CLP1,GOLIM4,PRKCSH,ENSG00000248333,MGMT,ENSG00000164078,ENSG00000198218,ENSG00000164062,ENSG00000178467
HPA	appendix; glandular cells[‚â•Low]	HPA:0030051	0.326703	0.485847	7202	36	28	10877	ENSG00000170439,IMPDH2,ENSG00000077380,ENSG00000003756,CUL3,ENSG00000148840,TMEM87B,ARNTL,ZC3H8,SLX4,SHPK,ACSF2,HAUS4,ENSG00000189298,CLP1,ENSG00000119787,GOLIM4,CTNND1,ENSG00000175029,PRKCSH,ENSG00000248333,CTNNB1,MGMT,ENSG00000164078,ENSG00000198218,WDR6,ENSG00000164062,ENSG00000178467
HPA	kidney; cells in glomeruli[High]	HPA:0270353	0.353766	0.451284	764	36	5	10877	ENSG00000003756,CLP1,MGMT,ENSG00000198218,ENSG00000178467
HPA	nasopharynx; respiratory epithelial cells[‚â•Medium]	HPA:0320102	0.353766	0.451284	5061	36	21	10877	IMPDH2,ENSG00000077380,ENSG00000003756,TMEM87B,ARNTL,SLX4,ACSF2,HAUS4,FNBP4,CLP1,GOLIM4,CTNND1,PRKCSH,ENSG00000248333,CTNNB1,MGMT,ENSG00000164078,ENSG00000198218,WDR6,ENSG00000164062,ENSG00000178467
HPA	colon; peripheral nerve/ganglion[‚â•Low]	HPA:0130241	0.358683	0.445289	5073	36	21	10877	IMPDH2,ENSG00000077380,ENSG00000003756,CUL3,ENSG00000148840,TMEM87B,ARNTL,HAUS4,ENSG00000189298,CLP1,ENSG00000119787,GOLIM4,CTNND1,ENSG00000175029,PRKCSH,ENSG00000248333,CTNNB1,MGMT,ENSG00000164078,ENSG00000198218,WDR6
HPA	soft tissue 2; peripheral nerve[‚â•Low]	HPA:0510701	0.364391	0.438433	3145	36	14	10877	IMPDH2,ENSG00000077380,CUL3,ENSG00000148840,ARNTL,SLX4,HAUS4,CLP1,GOLIM4,CTNND1,CTNNB1,MGMT,ENSG00000164078,ENSG00000198218
HPA	testis; spermatogonia cells[‚â•Low]	HPA:0570811	0.364391	0.438433	2815	36	13	10877	IMPDH2,ENSG00000077380,ENSG00000148840,ARNTL,SFTPD,ENSG00000189298,CLP1,GOLIM4,ENSG00000175029,PRKCSH,ENSG00000248333,CTNNB1,MGMT
HPA	bronchus	HPA:0060000	0.364391	0.438433	7334	36	28	10877	IMPDH2,ENSG00000077380,ENSG00000003756,FES,CUL3,ENSG00000148840,TMEM87B,ARNTL,ZC3H8,SLX4,SHPK,ACSF2,HAUS4,ENSG00000189298,ODF3B,FNBP4,CLP1,ENSG00000119787,GOLIM4,CTNND1,PRKCSH,ENSG00000248333,CTNNB1,MGMT,ENSG00000164078,WDR6,ENSG00000164062,ENSG00000178467
HPA	breast; myoepithelial cells[High]	HPA:0050093	0.364391	0.438433	819	36	5	10877	ENSG00000077380,ENSG00000003756,CTNNB1,MGMT,ENSG00000198218
HPA	cerebral cortex; glial cells[‚â•Low]	HPA:0100121	0.364391	0.438433	4857	36	20	10877	IMPDH2,ENSG00000077380,ENSG00000003756,CUL3,ENSG00000148840,ARNTL,SLX4,HAUS4,ENSG00000189298,CLP1,GOLIM4,ENSG00000175029,PRKCSH,ENSG00000248333,CTNNB1,MGMT,ENSG00000164078,ENSG00000198218,WDR6,ENSG00000178467
HPA	cervix, uterine; glandular cells[‚â•Medium]	HPA:0110052	0.364391	0.438433	3973	36	17	10877	ENSG00000077380,CUL3,ENSG00000148840,TMEM87B,ARNTL,SLX4,ENSG00000189298,FNBP4,CLP1,GOLIM4,CTNND1,ENSG00000248333,CTNNB1,MGMT,ENSG00000164078,ENSG00000198218,ENSG00000178467
HPA	hippocampus	HPA:0250000	0.364391	0.438433	6734	36	26	10877	IMPDH2,ENSG00000077380,ENSG00000003756,CUL3,ENSG00000148840,TMEM87B,ARNTL,ZC3H8,SLX4,GLDC,ENSG00000128596,ACSF2,HAUS4,ENSG00000189298,FNBP4,CLP1,ENSG00000119787,GOLIM4,PRKCSH,ENSG00000248333,CTNNB1,MGMT,ENSG00000164078,ENSG00000198218,WDR6,ENSG00000178467
HPA	testis; sertoli cells[‚â•Low]	HPA:0570801	0.364391	0.438433	2279	36	11	10877	ENSG00000077380,ARNTL,ACSF2,CLP1,CTNND1,PRKCSH,ENSG00000248333,CTNNB1,WDR6,ENSG00000164062,ENSG00000178467
HPA	seminal vesicle	HPA:0430000	0.364391	0.438433	6729	36	26	10877	IMPDH2,ENSG00000077380,ENSG00000003756,CUL3,ENSG00000148840,TMEM87B,ARNTL,ZC3H8,SHPK,ACSF2,HAUS4,ENSG00000189298,FNBP4,CLP1,ENSG00000119787,GOLIM4,CTNND1,PRKCSH,ENSG00000248333,CTNNB1,MGMT,ENSG00000164078,ENSG00000198218,WDR6,ENSG00000164062,ENSG00000178467
HPA	ovary; follicle cells[High]	HPA:0340453	0.364391	0.438433	597	36	4	10877	ENSG00000003756,ENSG00000248333,MGMT,ENSG00000164078
HPA	seminal vesicle; glandular cells[‚â•Medium]	HPA:0430052	0.364391	0.438433	5149	36	21	10877	IMPDH2,ENSG00000077380,ENSG00000003756,CUL3,TMEM87B,ARNTL,SHPK,ACSF2,HAUS4,ENSG00000189298,FNBP4,CLP1,CTNND1,PRKCSH,ENSG00000248333,CTNNB1,MGMT,ENSG00000164078,ENSG00000198218,ENSG00000164062,ENSG00000178467
HPA	prostate; glandular cells[High]	HPA:0390053	0.364391	0.438433	1304	36	7	10877	ENSG00000077380,ENSG00000003756,TMEM87B,ARNTL,ENSG00000248333,CTNNB1,ENSG00000178467
HPA	colon; peripheral nerve/ganglion[High]	HPA:0130243	0.364391	0.438433	817	36	5	10877	ENSG00000077380,ENSG00000003756,CUL3,CLP1,ENSG00000198218
HPA	colon; peripheral nerve/ganglion[‚â•Medium]	HPA:0130242	0.364391	0.438433	3433	36	15	10877	IMPDH2,ENSG00000077380,ENSG00000003756,CUL3,ARNTL,HAUS4,CLP1,GOLIM4,CTNND1,ENSG00000175029,PRKCSH,ENSG00000248333,CTNNB1,MGMT,ENSG00000198218
HPA	colon; glandular cells[‚â•Medium]	HPA:0130052	0.364391	0.438433	6333	36	25	10877	ENSG00000170439,IMPDH2,ENSG00000077380,ENSG00000003756,CUL3,TMEM87B,ARNTL,ZC3H8,SHPK,ACSF2,HAUS4,ENSG00000189298,CLP1,ENSG00000119787,GOLIM4,CTNND1,ENSG00000175029,PRKCSH,ENSG00000248333,CTNNB1,MGMT,ENSG00000164078,ENSG00000198218,ENSG00000164062,ENSG00000178467
HPA	skin 1	HPA:0460000	0.364391	0.438433	6996	36	27	10877	IMPDH2,ENSG00000077380,ENSG00000003756,CUL3,ENSG00000148840,TMEM87B,ARNTL,ZC3H8,SLX4,SHPK,ACSF2,HAUS4,ENSG00000189298,FNBP4,CLP1,GOLIM4,CTNND1,ENSG00000175029,PRKCSH,ENSG00000248333,CTNNB1,MGMT,ENSG00000164078,ENSG00000198218,WDR6,ENSG00000164062,ENSG00000178467
HPA	gallbladder; glandular cells[High]	HPA:0220053	0.364391	0.438433	2811	36	13	10877	ENSG00000077380,ENSG00000003756,ACSF2,HAUS4,ENSG00000189298,GOLIM4,ENSG00000175029,PRKCSH,ENSG00000248333,CTNNB1,ENSG00000164078,ENSG00000198218,ENSG00000178467
HPA	cerebral cortex	HPA:0100000	0.364391	0.438433	8005	36	30	10877	IMPDH2,ENSG00000077380,ENSG00000003756,CUL3,ENSG00000148840,TMEM87B,ARNTL,ZC3H8,SLX4,GLDC,ENSG00000128596,SHPK,ACSF2,HAUS4,ENSG00000189298,FNBP4,CLP1,ENSG00000119787,GOLIM4,CTNND1,ENSG00000175029,PRKCSH,ENSG00000248333,CTNNB1,MGMT,ENSG00000164078,ENSG00000198218,WDR6,ENSG00000164062,ENSG00000178467
HPA	cerebellum; GLUC cells - cytoplasm/membrane[‚â•Medium]	HPA:0090922	0.364391	0.438433	179	36	2	10877	GLDC,ENSG00000178467
HPA	skin 2	HPA:0470000	0.364391	0.438433	6667	36	26	10877	IMPDH2,ENSG00000077380,ENSG00000003756,CUL3,TMEM87B,ARNTL,ZC3H8,SLX4,SHPK,ACSF2,HAUS4,ENSG00000189298,FNBP4,CLP1,ENSG00000119787,GOLIM4,CTNND1,PRKCSH,ENSG00000248333,CTNNB1,MGMT,ENSG00000164078,ENSG00000198218,WDR6,ENSG00000164062,ENSG00000178467
HPA	skin 2; epidermal cells[‚â•Low]	HPA:0470681	0.364391	0.438433	6667	36	26	10877	IMPDH2,ENSG00000077380,ENSG00000003756,CUL3,TMEM87B,ARNTL,ZC3H8,SLX4,SHPK,ACSF2,HAUS4,ENSG00000189298,FNBP4,CLP1,ENSG00000119787,GOLIM4,CTNND1,PRKCSH,ENSG00000248333,CTNNB1,MGMT,ENSG00000164078,ENSG00000198218,WDR6,ENSG00000164062,ENSG00000178467
HPA	lymph node; non-germinal center cells[‚â•Medium]	HPA:0310442	0.364391	0.438433	3925	36	17	10877	IMPDH2,ENSG00000077380,ENSG00000003756,FES,CUL3,TMEM87B,ARNTL,GLDC,ENSG00000189298,CLP1,GOLIM4,PRKCSH,ENSG00000248333,MGMT,ENSG00000164078,ENSG00000198218,ENSG00000178467
HPA	cerebellum; Purkinje cells - cytoplasm/membrane[High]	HPA:0090943	0.364391	0.438433	191	36	2	10877	SHPK,ENSG00000178467
HPA	cerebellum; molecular layer cells - cytoplasm/membrane[High]	HPA:0091003	0.364391	0.438433	182	36	2	10877	ENSG00000128596,ENSG00000178467
HPA	soft tissue 2	HPA:0510000	0.364391	0.438433	5132	36	21	10877	IMPDH2,ENSG00000077380,ENSG00000003756,CUL3,ENSG00000148840,ARNTL,ZC3H8,SLX4,SHPK,HAUS4,ENSG00000189298,CLP1,GOLIM4,CTNND1,ENSG00000175029,PRKCSH,CTNNB1,MGMT,ENSG00000164078,ENSG00000198218,ENSG00000178467
HPA	seminal vesicle; glandular cells[‚â•Low]	HPA:0430051	0.364391	0.438433	6729	36	26	10877	IMPDH2,ENSG00000077380,ENSG00000003756,CUL3,ENSG00000148840,TMEM87B,ARNTL,ZC3H8,SHPK,ACSF2,HAUS4,ENSG00000189298,FNBP4,CLP1,ENSG00000119787,GOLIM4,CTNND1,PRKCSH,ENSG00000248333,CTNNB1,MGMT,ENSG00000164078,ENSG00000198218,WDR6,ENSG00000164062,ENSG00000178467
HPA	appendix; lymphoid tissue[High]	HPA:0030073	0.36794	0.434223	836	36	5	10877	ENSG00000003756,CUL3,HAUS4,ENSG00000248333,MGMT
HPA	cerebellum; GLUC cells - cytoplasm/membrane[‚â•Low]	HPA:0090921	0.36794	0.434223	197	36	2	10877	GLDC,ENSG00000178467
HPA	parathyroid gland	HPA:0360000	0.36794	0.434223	5824	36	23	10877	IMPDH2,ENSG00000077380,ENSG00000003756,FES,CUL3,TMEM87B,ARNTL,SHPK,ACSF2,HAUS4,ENSG00000189298,CLP1,GOLIM4,CTNND1,ENSG00000175029,PRKCSH,CTNNB1,MGMT,ENSG00000164078,ENSG00000198218,WDR6,ENSG00000164062,ENSG00000178467
HPA	parathyroid gland; glandular cells[‚â•Low]	HPA:0360051	0.36794	0.434223	5824	36	23	10877	IMPDH2,ENSG00000077380,ENSG00000003756,FES,CUL3,TMEM87B,ARNTL,SHPK,ACSF2,HAUS4,ENSG00000189298,CLP1,GOLIM4,CTNND1,ENSG00000175029,PRKCSH,CTNNB1,MGMT,ENSG00000164078,ENSG00000198218,WDR6,ENSG00000164062,ENSG00000178467
HPA	pancreas; exocrine glandular cells[‚â•Medium]	HPA:0350472	0.36794	0.434223	5212	36	21	10877	IMPDH2,ENSG00000077380,ENSG00000003756,FES,CUL3,ENSG00000148840,TMEM87B,ARNTL,HAUS4,ENSG00000189298,CLP1,CTNND1,PRKCSH,ENSG00000248333,CTNNB1,MGMT,ENSG00000164078,ENSG00000198218,WDR6,ENSG00000164062,ENSG00000178467
HPA	bronchus; respiratory epithelial cells[‚â•Medium]	HPA:0060102	0.371463	0.430084	5235	36	21	10877	IMPDH2,ENSG00000077380,ENSG00000003756,CUL3,ARNTL,ZC3H8,SLX4,SHPK,HAUS4,CLP1,ENSG00000119787,GOLIM4,CTNND1,PRKCSH,ENSG00000248333,CTNNB1,MGMT,ENSG00000164078,WDR6,ENSG00000164062,ENSG00000178467
HPA	hippocampus; neuronal cells[‚â•Low]	HPA:0250131	0.371463	0.430084	6143	36	24	10877	IMPDH2,ENSG00000077380,ENSG00000003756,CUL3,ENSG00000148840,TMEM87B,ARNTL,ZC3H8,SLX4,GLDC,ENSG00000128596,HAUS4,ENSG00000189298,FNBP4,CLP1,ENSG00000119787,GOLIM4,PRKCSH,ENSG00000248333,CTNNB1,ENSG00000164078,ENSG00000198218,WDR6,ENSG00000178467
HPA	liver; hepatocytes[High]	HPA:0290403	0.371463	0.430084	846	36	5	10877	ENSG00000170439,GLDC,GOLIM4,CTNNB1,MGMT
HPA	pancreas; pancreatic endocrine cells[‚â•Low]	HPA:0351181	0.371463	0.430084	5540	36	22	10877	IMPDH2,ENSG00000077380,ENSG00000003756,CUL3,TMEM87B,SLX4,HAUS4,ENSG00000189298,FNBP4,CLP1,ENSG00000119787,GOLIM4,CTNND1,PRKCSH,ENSG00000248333,CTNNB1,MGMT,ENSG00000164078,ENSG00000198218,WDR6,ENSG00000164062,ENSG00000178467
HPA	cerebellum	HPA:0090000	0.379592	0.420682	7114	36	27	10877	IMPDH2,ENSG00000077380,ENSG00000003756,FES,CUL3,ENSG00000148840,TMEM87B,ARNTL,ZC3H8,SLX4,GLDC,ENSG00000128596,SHPK,HAUS4,ENSG00000189298,FNBP4,CLP1,ENSG00000119787,GOLIM4,PRKCSH,ENSG00000248333,CTNNB1,ENSG00000164078,ENSG00000198218,WDR6,ENSG00000164062,ENSG00000178467
HPA	urinary bladder; urothelial cells[‚â•Medium]	HPA:0610832	0.384716	0.41486	5873	36	23	10877	IMPDH2,ENSG00000077380,ENSG00000003756,CUL3,TMEM87B,ARNTL,ZC3H8,SLX4,ACSF2,HAUS4,ENSG00000189298,FNBP4,CLP1,GOLIM4,CTNND1,PRKCSH,ENSG00000248333,CTNNB1,MGMT,ENSG00000164078,ENSG00000198218,ENSG00000164062,ENSG00000178467
HPA	endometrium 1; cells in endometrial stroma[High]	HPA:0160253	0.393285	0.405293	415	36	3	10877	ENSG00000003756,CLP1,ENSG00000178467
HPA	testis; preleptotene spermatocytes[High]	HPA:0570783	0.39465	0.403788	642	36	4	10877	ENSG00000077380,CLP1,PRKCSH,MGMT
HPA	skin 2; epidermal cells[High]	HPA:0470683	0.39465	0.403788	1369	36	7	10877	ENSG00000077380,ENSG00000003756,CUL3,ENSG00000248333,CTNNB1,MGMT,ENSG00000198218
HPA	colon; glandular cells[‚â•Low]	HPA:0130051	0.39465	0.403788	7473	36	28	10877	ENSG00000170439,IMPDH2,ENSG00000077380,ENSG00000003756,CUL3,ENSG00000148840,TMEM87B,ARNTL,ZC3H8,SLX4,SHPK,ACSF2,HAUS4,ENSG00000189298,FNBP4,CLP1,ENSG00000119787,GOLIM4,CTNND1,ENSG00000175029,PRKCSH,ENSG00000248333,CTNNB1,MGMT,ENSG00000164078,ENSG00000198218,ENSG00000164062,ENSG00000178467
HPA	breast; myoepithelial cells[‚â•Low]	HPA:0050091	0.397833	0.4003	5607	36	22	10877	IMPDH2,ENSG00000077380,ENSG00000003756,CUL3,ENSG00000148840,TMEM87B,ARNTL,ZC3H8,SLX4,SHPK,HAUS4,CLP1,GOLIM4,CTNND1,ENSG00000175029,PRKCSH,ENSG00000248333,CTNNB1,MGMT,ENSG00000164078,ENSG00000198218,ENSG00000178467
HPA	retina; photoreceptor cells[High]	HPA:0411273	0.398664	0.399393	54	36	1	10877	FSCN2
HPA	pancreas; pancreatic endocrine cells[‚â•Medium]	HPA:0351182	0.401066	0.396784	3560	36	15	10877	IMPDH2,ENSG00000077380,ENSG00000003756,TMEM87B,HAUS4,ENSG00000189298,CLP1,GOLIM4,PRKCSH,ENSG00000248333,CTNNB1,MGMT,ENSG00000198218,ENSG00000164062,ENSG00000178467
HPA	heart muscle; cardiomyocytes[High]	HPA:0241103	0.401066	0.396784	1135	36	6	10877	ARNTL,CLP1,GOLIM4,ENSG00000248333,CTNNB1,ENSG00000178467
HPA	stomach 2; glandular cells[‚â•Low]	HPA:0550051	0.402018	0.395754	7512	36	28	10877	IMPDH2,ENSG00000077380,ENSG00000003756,FES,CUL3,ENSG00000148840,TMEM87B,ARNTL,ZC3H8,SLX4,SHPK,ACSF2,HAUS4,ENSG00000189298,CLP1,ENSG00000119787,GOLIM4,CTNND1,ENSG00000175029,PRKCSH,ENSG00000248333,CTNNB1,MGMT,ENSG00000164078,ENSG00000198218,WDR6,ENSG00000164062,ENSG00000178467
HPA	stomach 2	HPA:0550000	0.402018	0.395754	7512	36	28	10877	IMPDH2,ENSG00000077380,ENSG00000003756,FES,CUL3,ENSG00000148840,TMEM87B,ARNTL,ZC3H8,SLX4,SHPK,ACSF2,HAUS4,ENSG00000189298,CLP1,ENSG00000119787,GOLIM4,CTNND1,ENSG00000175029,PRKCSH,ENSG00000248333,CTNNB1,MGMT,ENSG00000164078,ENSG00000198218,WDR6,ENSG00000164062,ENSG00000178467
HPA	cerebellum; white matter cells - cytoplasm/membrane[‚â•Medium]	HPA:0091072	0.402018	0.395754	225	36	2	10877	GLDC,CTNNB1
HPA	smooth muscle; smooth muscle cells[‚â•Low]	HPA:0490691	0.411091	0.386063	5374	36	21	10877	IMPDH2,ENSG00000077380,ENSG00000003756,CUL3,ENSG00000148840,ARNTL,ZC3H8,SLX4,HAUS4,ENSG00000189298,CLP1,ENSG00000119787,GOLIM4,CTNND1,ENSG00000175029,PRKCSH,ENSG00000248333,MGMT,ENSG00000164078,ENSG00000198218,ENSG00000178467
HPA	cervix, uterine; squamous epithelial cells[‚â•Low]	HPA:0110221	0.411091	0.386063	5383	36	21	10877	IMPDH2,ENSG00000077380,ENSG00000003756,CUL3,TMEM87B,ARNTL,ZC3H8,SLX4,ACSF2,ENSG00000189298,FNBP4,CLP1,CTNND1,ENSG00000175029,PRKCSH,ENSG00000248333,CTNNB1,MGMT,ENSG00000164078,ENSG00000198218,ENSG00000178467
HPA	smooth muscle	HPA:0490000	0.411091	0.386063	5374	36	21	10877	IMPDH2,ENSG00000077380,ENSG00000003756,CUL3,ENSG00000148840,ARNTL,ZC3H8,SLX4,HAUS4,ENSG00000189298,CLP1,ENSG00000119787,GOLIM4,CTNND1,ENSG00000175029,PRKCSH,ENSG00000248333,MGMT,ENSG00000164078,ENSG00000198218,ENSG00000178467
HPA	skin 2; epidermal cells[‚â•Medium]	HPA:0470682	0.411091	0.386063	4787	36	19	10877	IMPDH2,ENSG00000077380,ENSG00000003756,CUL3,TMEM87B,ARNTL,ZC3H8,SLX4,ENSG00000189298,FNBP4,CLP1,PRKCSH,ENSG00000248333,CTNNB1,MGMT,ENSG00000164078,ENSG00000198218,ENSG00000164062,ENSG00000178467
HPA	lung; macrophages[‚â•Medium]	HPA:0300412	0.411091	0.386063	4766	36	19	10877	IMPDH2,ENSG00000003756,CUL3,ARNTL,ZC3H8,SFTPD,SHPK,ENSG00000189298,CLP1,ENSG00000119787,CTNND1,PRKCSH,ENSG00000248333,CTNNB1,MGMT,ENSG00000164078,ENSG00000198218,WDR6,ENSG00000178467
HPA	ovary; follicle cells[‚â•Medium]	HPA:0340452	0.411091	0.386063	2203	36	10	10877	ENSG00000077380,ENSG00000003756,SHPK,ODF3B,CLP1,PRKCSH,ENSG00000248333,MGMT,ENSG00000164078,ENSG00000164062
HPA	epididymis	HPA:0180000	0.411091	0.386063	7232	36	27	10877	ENSG00000170439,IMPDH2,ENSG00000077380,ENSG00000003756,CUL3,ENSG00000148840,TMEM87B,ARNTL,ZC3H8,SLX4,ACSF2,HAUS4,ENSG00000189298,FNBP4,CLP1,GOLIM4,CTNND1,ENSG00000175029,PRKCSH,ENSG00000248333,CTNNB1,MGMT,ENSG00000164078,ENSG00000198218,WDR6,ENSG00000164062,ENSG00000178467
HPA	epididymis; glandular cells[‚â•Low]	HPA:0180051	0.411091	0.386063	7232	36	27	10877	ENSG00000170439,IMPDH2,ENSG00000077380,ENSG00000003756,CUL3,ENSG00000148840,TMEM87B,ARNTL,ZC3H8,SLX4,ACSF2,HAUS4,ENSG00000189298,FNBP4,CLP1,GOLIM4,CTNND1,ENSG00000175029,PRKCSH,ENSG00000248333,CTNNB1,MGMT,ENSG00000164078,ENSG00000198218,WDR6,ENSG00000164062,ENSG00000178467
HPA	rectum; glandular cells[‚â•Low]	HPA:0400051	0.411091	0.386063	7555	36	28	10877	ENSG00000170439,IMPDH2,ENSG00000077380,ENSG00000003756,CUL3,ENSG00000148840,TMEM87B,ARNTL,ZC3H8,SLX4,SHPK,ACSF2,HAUS4,ENSG00000189298,FNBP4,CLP1,ENSG00000119787,GOLIM4,CTNND1,ENSG00000175029,PRKCSH,ENSG00000248333,CTNNB1,MGMT,ENSG00000164078,ENSG00000198218,ENSG00000164062,ENSG00000178467
HPA	rectum	HPA:0400000	0.411091	0.386063	7555	36	28	10877	ENSG00000170439,IMPDH2,ENSG00000077380,ENSG00000003756,CUL3,ENSG00000148840,TMEM87B,ARNTL,ZC3H8,SLX4,SHPK,ACSF2,HAUS4,ENSG00000189298,FNBP4,CLP1,ENSG00000119787,GOLIM4,CTNND1,ENSG00000175029,PRKCSH,ENSG00000248333,CTNNB1,MGMT,ENSG00000164078,ENSG00000198218,ENSG00000164062,ENSG00000178467
HPA	testis; preleptotene spermatocytes[‚â•Low]	HPA:0570781	0.414989	0.381964	1698	36	8	10877	ENSG00000077380,ENSG00000148840,ARNTL,ENSG00000189298,CLP1,PRKCSH,ENSG00000248333,MGMT
HPA	lymph node; germinal center cells[High]	HPA:0310433	0.414989	0.381964	930	36	5	10877	IMPDH2,ENSG00000003756,ENSG00000189298,ENSG00000248333,MGMT
HPA	ovary; ovarian stroma cells[‚â•Low]	HPA:0340461	0.414989	0.381964	3928	36	16	10877	IMPDH2,ENSG00000077380,ENSG00000003756,CUL3,ARNTL,HAUS4,CLP1,GOLIM4,CTNND1,PRKCSH,ENSG00000248333,CTNNB1,MGMT,ENSG00000164078,ENSG00000198218,ENSG00000178467
HPA	salivary gland; glandular cells[High]	HPA:0420053	0.414989	0.381964	1443	36	7	10877	ENSG00000077380,ENSG00000003756,ARNTL,CLP1,CTNNB1,MGMT,ENSG00000198218
HPA	hippocampus; glial cells[‚â•Medium]	HPA:0250122	0.414989	0.381964	1970	36	9	10877	ENSG00000003756,ARNTL,HAUS4,ENSG00000189298,CLP1,GOLIM4,ENSG00000248333,MGMT,ENSG00000178467
HPA	tonsil; non-germinal center cells[‚â•Low]	HPA:0600441	0.416865	0.380004	6022	36	23	10877	IMPDH2,ENSG00000077380,ENSG00000003756,FES,CUL3,TMEM87B,ARNTL,ZC3H8,SLX4,ACSF2,HAUS4,ENSG00000189298,CLP1,GOLIM4,CTNND1,ENSG00000175029,PRKCSH,ENSG00000248333,MGMT,ENSG00000164078,ENSG00000198218,ENSG00000164062,ENSG00000178467
HPA	soft tissue 2; peripheral nerve[‚â•Medium]	HPA:0510702	0.437389	0.359132	1508	36	7	10877	CUL3,ARNTL,HAUS4,GOLIM4,CTNNB1,MGMT,ENSG00000198218
HPA	retina; photoreceptor cells[‚â•Low]	HPA:0411271	0.437389	0.359132	75	36	1	10877	FSCN2
HPA	retina; photoreceptor cells[‚â•Medium]	HPA:0411272	0.437389	0.359132	71	36	1	10877	FSCN2
HPA	tonsil; germinal center cells[High]	HPA:0600433	0.437389	0.359132	1211	36	6	10877	IMPDH2,ENSG00000003756,ENSG00000189298,GOLIM4,ENSG00000248333,MGMT
HPA	tonsil; squamous epithelial cells[‚â•Medium]	HPA:0600222	0.437389	0.359132	4887	36	19	10877	IMPDH2,ENSG00000077380,ENSG00000003756,ARNTL,ZC3H8,ACSF2,ENSG00000189298,FNBP4,CLP1,GOLIM4,CTNND1,PRKCSH,ENSG00000248333,CTNNB1,MGMT,ENSG00000164078,ENSG00000198218,ENSG00000164062,ENSG00000178467
HPA	skin 1; melanocytes[‚â•Medium]	HPA:0460672	0.437389	0.359132	3736	36	15	10877	ENSG00000077380,ENSG00000003756,CUL3,ENSG00000148840,TMEM87B,ARNTL,SLX4,CLP1,GOLIM4,PRKCSH,ENSG00000248333,CTNNB1,MGMT,ENSG00000198218,ENSG00000178467
HPA	vagina; squamous epithelial cells[‚â•Medium]	HPA:0620222	0.437389	0.359132	3993	36	16	10877	IMPDH2,ENSG00000077380,ENSG00000003756,CUL3,TMEM87B,ARNTL,ZC3H8,ENSG00000189298,FNBP4,CLP1,PRKCSH,ENSG00000248333,CTNNB1,MGMT,ENSG00000198218,ENSG00000178467
HPA	appendix	HPA:0030000	0.437389	0.359132	7644	36	28	10877	ENSG00000170439,IMPDH2,ENSG00000077380,ENSG00000003756,CUL3,ENSG00000148840,TMEM87B,ARNTL,ZC3H8,SLX4,SHPK,ACSF2,HAUS4,ENSG00000189298,CLP1,ENSG00000119787,GOLIM4,CTNND1,ENSG00000175029,PRKCSH,ENSG00000248333,CTNNB1,MGMT,ENSG00000164078,ENSG00000198218,WDR6,ENSG00000164062,ENSG00000178467
HPA	breast; myoepithelial cells[‚â•Medium]	HPA:0050092	0.437389	0.359132	3736	36	15	10877	IMPDH2,ENSG00000077380,ENSG00000003756,CUL3,ENSG00000148840,ARNTL,CLP1,GOLIM4,CTNND1,ENSG00000248333,CTNNB1,MGMT,ENSG00000164078,ENSG00000198218,ENSG00000178467
HPA	cerebral cortex; endothelial cells[‚â•Low]	HPA:0100201	0.437389	0.359132	4585	36	18	10877	IMPDH2,ENSG00000077380,ENSG00000003756,CUL3,ENSG00000148840,TMEM87B,ARNTL,CLP1,ENSG00000119787,GOLIM4,CTNND1,ENSG00000175029,PRKCSH,ENSG00000248333,CTNNB1,MGMT,ENSG00000164078,ENSG00000198218
HPA	lung; macrophages[‚â•Low]	HPA:0300411	0.437389	0.359132	6690	36	25	10877	IMPDH2,ENSG00000077380,ENSG00000003756,FES,CUL3,TMEM87B,ARNTL,ZC3H8,SLX4,SFTPD,SHPK,ACSF2,ENSG00000189298,CLP1,ENSG00000119787,GOLIM4,CTNND1,PRKCSH,ENSG00000248333,CTNNB1,MGMT,ENSG00000164078,ENSG00000198218,WDR6,ENSG00000178467
HPA	breast; glandular cells[‚â•Low]	HPA:0050051	0.437389	0.359132	6717	36	25	10877	IMPDH2,ENSG00000077380,ENSG00000003756,CUL3,ENSG00000148840,TMEM87B,ARNTL,ZC3H8,SLX4,SHPK,HAUS4,ENSG00000189298,CLP1,GOLIM4,CTNND1,ENSG00000175029,PRKCSH,ENSG00000248333,CTNNB1,MGMT,ENSG00000164078,ENSG00000198218,WDR6,ENSG00000164062,ENSG00000178467
HPA	caudate; neuronal cells[‚â•Low]	HPA:0080131	0.437389	0.359132	6084	36	23	10877	IMPDH2,ENSG00000077380,ENSG00000003756,CUL3,ENSG00000148840,TMEM87B,ARNTL,ZC3H8,SLX4,ENSG00000128596,HAUS4,ENSG00000189298,FNBP4,CLP1,GOLIM4,PRKCSH,ENSG00000248333,CTNNB1,ENSG00000164078,ENSG00000198218,WDR6,ENSG00000164062,ENSG00000178467
HPA	colon; endothelial cells[‚â•Medium]	HPA:0130202	0.437389	0.359132	3687	36	15	10877	IMPDH2,ENSG00000077380,ENSG00000003756,CUL3,ARNTL,CLP1,ENSG00000119787,CTNND1,ENSG00000175029,PRKCSH,ENSG00000248333,CTNNB1,MGMT,ENSG00000164078,ENSG00000198218
HPA	oral mucosa; squamous epithelial cells[‚â•Medium]	HPA:0330222	0.437389	0.359132	4303	36	17	10877	IMPDH2,ENSG00000077380,ENSG00000003756,CUL3,TMEM87B,ARNTL,ZC3H8,ENSG00000189298,FNBP4,CLP1,GOLIM4,ENSG00000248333,CTNNB1,MGMT,ENSG00000164078,ENSG00000198218,ENSG00000178467
HPA	lung; macrophages[High]	HPA:0300413	0.437389	0.359132	1240	36	6	10877	IMPDH2,ENSG00000189298,CLP1,PRKCSH,MGMT,ENSG00000164078
HPA	fallopian tube	HPA:0210000	0.437389	0.359132	7359	36	27	10877	IMPDH2,ENSG00000077380,ENSG00000003756,FES,CUL3,TMEM87B,ARNTL,ZC3H8,SLX4,SHPK,HAUS4,ENSG00000189298,ODF3B,FNBP4,CLP1,GOLIM4,CTNND1,ENSG00000175029,PRKCSH,ENSG00000248333,CTNNB1,MGMT,ENSG00000164078,ENSG00000198218,WDR6,ENSG00000164062,ENSG00000178467
HPA	hippocampus; neuronal cells[High]	HPA:0250133	0.437389	0.359132	1237	36	6	10877	ENSG00000003756,CUL3,CLP1,PRKCSH,ENSG00000248333,ENSG00000178467
HPA	placenta; cytotrophoblasts[‚â•Medium]	HPA:0381192	0.441447	0.355121	273	36	2	10877	GLDC,C4A
HPA	soft tissue 2; fibroblasts[High]	HPA:0510653	0.441447	0.355121	501	36	3	10877	ENSG00000003756,ENSG00000198218,ENSG00000178467
HPA	cerebellum; Purkinje cells - nucleus[High]	HPA:0090963	0.444907	0.351731	80	36	1	10877	CTNNB1
HPA	colon	HPA:0130000	0.444907	0.351731	8020	36	29	10877	ENSG00000170439,IMPDH2,ENSG00000077380,ENSG00000003756,CUL3,ENSG00000148840,TMEM87B,ARNTL,ZC3H8,SLX4,SHPK,ACSF2,HAUS4,ENSG00000189298,FNBP4,CLP1,ENSG00000119787,GOLIM4,CTNND1,ENSG00000175029,PRKCSH,ENSG00000248333,CTNNB1,MGMT,ENSG00000164078,ENSG00000198218,WDR6,ENSG00000164062,ENSG00000178467
HPA	cerebellum; Purkinje cells[High]	HPA:0090163	0.444907	0.351731	1528	36	7	10877	ENSG00000077380,ENSG00000003756,ZC3H8,CLP1,GOLIM4,PRKCSH,ENSG00000248333
HPA	caudate; neuronal cells[‚â•Medium]	HPA:0080132	0.446305	0.350369	4061	36	16	10877	IMPDH2,ENSG00000077380,ENSG00000003756,TMEM87B,ZC3H8,SLX4,ENSG00000128596,FNBP4,CLP1,GOLIM4,PRKCSH,ENSG00000248333,ENSG00000164078,ENSG00000198218,WDR6,ENSG00000178467
HPA	soft tissue 2; peripheral nerve[High]	HPA:0510703	0.451508	0.345335	283	36	2	10877	ARNTL,ENSG00000198218
HPA	cervix, uterine	HPA:0110000	0.462879	0.334532	6836	36	25	10877	IMPDH2,ENSG00000077380,ENSG00000003756,CUL3,ENSG00000148840,TMEM87B,ARNTL,ZC3H8,SLX4,ACSF2,ENSG00000189298,FNBP4,CLP1,GOLIM4,CTNND1,ENSG00000175029,PRKCSH,ENSG00000248333,CTNNB1,MGMT,ENSG00000164078,ENSG00000198218,WDR6,ENSG00000164062,ENSG00000178467
HPA	appendix; lymphoid tissue[‚â•Low]	HPA:0030071	0.462879	0.334532	5028	36	19	10877	IMPDH2,ENSG00000077380,ENSG00000003756,CUL3,TMEM87B,ARNTL,ZC3H8,ACSF2,HAUS4,ENSG00000189298,CLP1,GOLIM4,ENSG00000175029,PRKCSH,ENSG00000248333,MGMT,ENSG00000164078,ENSG00000198218,ENSG00000164062
HPA	breast; adipocytes[High]	HPA:0050013	0.462879	0.334532	304	36	2	10877	ENSG00000003756,CUL3
HPA	vagina	HPA:0620000	0.462879	0.334532	5923	36	22	10877	IMPDH2,ENSG00000077380,ENSG00000003756,CUL3,TMEM87B,ARNTL,ZC3H8,SLX4,ACSF2,HAUS4,ENSG00000189298,FNBP4,CLP1,GOLIM4,ENSG00000175029,PRKCSH,ENSG00000248333,CTNNB1,MGMT,ENSG00000164078,ENSG00000198218,ENSG00000178467
HPA	cervix, uterine; glandular cells[‚â•Low]	HPA:0110051	0.462879	0.334532	5616	36	21	10877	IMPDH2,ENSG00000077380,CUL3,ENSG00000148840,TMEM87B,ARNTL,SLX4,ENSG00000189298,FNBP4,CLP1,GOLIM4,CTNND1,ENSG00000175029,ENSG00000248333,CTNNB1,MGMT,ENSG00000164078,ENSG00000198218,WDR6,ENSG00000164062,ENSG00000178467
HPA	breast; glandular cells[High]	HPA:0050053	0.462879	0.334532	1320	36	6	10877	ENSG00000077380,ENSG00000003756,GOLIM4,CTNNB1,MGMT,ENSG00000198218
HPA	cerebellum; Bergmann glia - cytoplasm/membrane[‚â•Medium]	HPA:0090902	0.462879	0.334532	89	36	1	10877	GLDC
HPA	pancreas; pancreatic endocrine cells[High]	HPA:0351183	0.462879	0.334532	777	36	4	10877	ENSG00000077380,ENSG00000003756,HAUS4,GOLIM4
HPA	vagina; squamous epithelial cells[‚â•Low]	HPA:0620221	0.462879	0.334532	5923	36	22	10877	IMPDH2,ENSG00000077380,ENSG00000003756,CUL3,TMEM87B,ARNTL,ZC3H8,SLX4,ACSF2,HAUS4,ENSG00000189298,FNBP4,CLP1,GOLIM4,ENSG00000175029,PRKCSH,ENSG00000248333,CTNNB1,MGMT,ENSG00000164078,ENSG00000198218,ENSG00000178467
HPA	tonsil; germinal center cells[‚â•Low]	HPA:0600431	0.462879	0.334532	5899	36	22	10877	IMPDH2,ENSG00000077380,ENSG00000003756,FES,CUL3,ENSG00000148840,TMEM87B,ARNTL,SLX4,ACSF2,HAUS4,ENSG00000189298,FNBP4,CLP1,GOLIM4,CTNND1,PRKCSH,ENSG00000248333,MGMT,ENSG00000164078,ENSG00000198218,ENSG00000164062
HPA	cerebellum; white matter cells - cytoplasm/membrane[‚â•Low]	HPA:0091071	0.462879	0.334532	292	36	2	10877	GLDC,CTNNB1
HPA	kidney; cells in glomeruli[‚â•Medium]	HPA:0270352	0.462879	0.334532	2959	36	12	10877	ENSG00000077380,ENSG00000003756,ARNTL,HAUS4,CLP1,ENSG00000119787,GOLIM4,PRKCSH,ENSG00000248333,MGMT,ENSG00000198218,ENSG00000178467
HPA	esophagus; squamous epithelial cells[‚â•Medium]	HPA:0190222	0.462879	0.334532	4989	36	19	10877	IMPDH2,ENSG00000077380,ENSG00000003756,CUL3,TMEM87B,ARNTL,ZC3H8,SLX4,ENSG00000189298,FNBP4,CLP1,PRKCSH,ENSG00000248333,CTNNB1,MGMT,ENSG00000164078,ENSG00000198218,ENSG00000164062,ENSG00000178467
HPA	endometrium 2; glandular cells[High]	HPA:0170053	0.462879	0.334532	1304	36	6	10877	ENSG00000077380,ENSG00000003756,CLP1,ENSG00000248333,CTNNB1,ENSG00000178467
HPA	colon; endothelial cells[High]	HPA:0130203	0.462879	0.334532	792	36	4	10877	ENSG00000003756,CUL3,MGMT,ENSG00000198218
HPA	cerebellum; GLUC cells - nucleus[‚â•Medium]	HPA:0090932	0.462879	0.334532	90	36	1	10877	FNBP4
HPA	placenta; cytotrophoblasts[‚â•Low]	HPA:0381191	0.462879	0.334532	304	36	2	10877	GLDC,C4A
HPA	caudate; neuronal cells[High]	HPA:0080133	0.472623	0.325485	1083	36	5	10877	ENSG00000077380,ENSG00000003756,CLP1,ENSG00000248333,ENSG00000178467
HPA	placenta; decidual cells[‚â•Low]	HPA:0380511	0.472623	0.325485	4765	36	18	10877	IMPDH2,ENSG00000077380,ENSG00000003756,CUL3,ARNTL,SLX4,ACSF2,CLP1,GOLIM4,CTNND1,ENSG00000175029,PRKCSH,CTNNB1,MGMT,ENSG00000164078,ENSG00000198218,ENSG00000164062,ENSG00000178467
HPA	liver; cholangiocytes[High]	HPA:0291163	0.472623	0.325485	314	36	2	10877	GOLIM4,CTNNB1
HPA	tonsil; squamous epithelial cells[‚â•Low]	HPA:0600221	0.472623	0.325485	6564	36	24	10877	IMPDH2,ENSG00000077380,ENSG00000003756,CUL3,ENSG00000148840,TMEM87B,ARNTL,ZC3H8,SLX4,ACSF2,ENSG00000189298,FNBP4,CLP1,GOLIM4,CTNND1,ENSG00000175029,PRKCSH,ENSG00000248333,CTNNB1,MGMT,ENSG00000164078,ENSG00000198218,ENSG00000164062,ENSG00000178467
HPA	cerebellum; GLUC cells - nucleus[‚â•Low]	HPA:0090931	0.472623	0.325485	98	36	1	10877	FNBP4
HPA	esophagus; squamous epithelial cells[‚â•Low]	HPA:0190221	0.472623	0.325485	6583	36	24	10877	IMPDH2,ENSG00000077380,ENSG00000003756,CUL3,TMEM87B,ARNTL,ZC3H8,SLX4,ACSF2,HAUS4,ENSG00000189298,FNBP4,CLP1,GOLIM4,CTNND1,ENSG00000175029,PRKCSH,ENSG00000248333,CTNNB1,MGMT,ENSG00000164078,ENSG00000198218,ENSG00000164062,ENSG00000178467
HPA	esophagus	HPA:0190000	0.472623	0.325485	6583	36	24	10877	IMPDH2,ENSG00000077380,ENSG00000003756,CUL3,TMEM87B,ARNTL,ZC3H8,SLX4,ACSF2,HAUS4,ENSG00000189298,FNBP4,CLP1,GOLIM4,CTNND1,ENSG00000175029,PRKCSH,ENSG00000248333,CTNNB1,MGMT,ENSG00000164078,ENSG00000198218,ENSG00000164062,ENSG00000178467
HPA	prostate	HPA:0390000	0.472623	0.325485	6586	36	24	10877	IMPDH2,ENSG00000077380,ENSG00000003756,CUL3,TMEM87B,ARNTL,ZC3H8,SHPK,ACSF2,HAUS4,ENSG00000189298,CLP1,GOLIM4,CTNND1,ENSG00000175029,PRKCSH,ENSG00000248333,CTNNB1,MGMT,ENSG00000164078,ENSG00000198218,WDR6,ENSG00000164062,ENSG00000178467
HPA	soft tissue 1; fibroblasts[‚â•Low]	HPA:0500651	0.472623	0.325485	4194	36	16	10877	IMPDH2,ENSG00000077380,ENSG00000003756,CUL3,HAUS4,ENSG00000189298,FNBP4,CLP1,CTNND1,ENSG00000175029,PRKCSH,ENSG00000248333,MGMT,ENSG00000164078,ENSG00000198218,ENSG00000178467
HPA	prostate; glandular cells[‚â•Low]	HPA:0390051	0.472623	0.325485	6586	36	24	10877	IMPDH2,ENSG00000077380,ENSG00000003756,CUL3,TMEM87B,ARNTL,ZC3H8,SHPK,ACSF2,HAUS4,ENSG00000189298,CLP1,GOLIM4,CTNND1,ENSG00000175029,PRKCSH,ENSG00000248333,CTNNB1,MGMT,ENSG00000164078,ENSG00000198218,WDR6,ENSG00000164062,ENSG00000178467
HPA	cerebellum; cells in molecular layer[‚â•Medium]	HPA:0090192	0.472623	0.325485	2746	36	11	10877	IMPDH2,ENSG00000077380,ENSG00000003756,CUL3,TMEM87B,ARNTL,CLP1,GOLIM4,PRKCSH,ENSG00000248333,ENSG00000198218
HPA	testis; cells in seminiferous ducts[High]	HPA:0570743	0.478734	0.319906	827	36	4	10877	ENSG00000003756,CUL3,ENSG00000128596,ENSG00000198218
HPA	colon; endothelial cells[‚â•Low]	HPA:0130201	0.484407	0.314789	5709	36	21	10877	IMPDH2,ENSG00000077380,ENSG00000003756,CUL3,ENSG00000148840,TMEM87B,ARNTL,ZC3H8,HAUS4,ENSG00000189298,CLP1,ENSG00000119787,GOLIM4,CTNND1,ENSG00000175029,PRKCSH,ENSG00000248333,CTNNB1,MGMT,ENSG00000164078,ENSG00000198218
HPA	cerebellum; Bergmann glia - cytoplasm/membrane[‚â•Low]	HPA:0090901	0.484407	0.314789	106	36	1	10877	GLDC
HPA	retina	HPA:0410000	0.489947	0.309851	108	36	1	10877	FSCN2
HPA	spleen; cells in red pulp[‚â•Medium]	HPA:0530712	0.500294	0.300775	3086	36	12	10877	ENSG00000077380,ENSG00000003756,CUL3,ARNTL,GLDC,CLP1,GOLIM4,PRKCSH,ENSG00000248333,MGMT,ENSG00000198218,ENSG00000178467
HPA	endometrium 2; cells in endometrial stroma[High]	HPA:0170253	0.513794	0.289211	347	36	2	10877	ENSG00000003756,CLP1
HPA	skin 1; keratinocytes[High]	HPA:0460663	0.514039	0.289004	869	36	4	10877	ENSG00000003756,CUL3,ARNTL,CTNNB1
HPA	smooth muscle; smooth muscle cells[High]	HPA:0490693	0.514039	0.289004	605	36	3	10877	ENSG00000003756,GOLIM4,MGMT
HPA	skin 1; melanocytes[High]	HPA:0460673	0.514039	0.289004	870	36	4	10877	ENSG00000003756,CUL3,CLP1,MGMT
HPA	spleen; cells in white pulp[‚â•Low]	HPA:0530721	0.514039	0.289004	4290	36	16	10877	IMPDH2,ENSG00000077380,ENSG00000003756,CUL3,TMEM87B,ARNTL,HAUS4,ENSG00000189298,CLP1,GOLIM4,PRKCSH,ENSG00000248333,MGMT,ENSG00000164078,ENSG00000198218,ENSG00000164062
HPA	cerebellum; white matter cells - cytoplasm/membrane[High]	HPA:0091073	0.514606	0.288525	122	36	1	10877	CTNNB1
HPA	placenta; syncytiotrophoblasts - microvilli[High]	HPA:0381223	0.514606	0.288525	121	36	1	10877	C4A
HPA	bone marrow	HPA:0040000	0.514606	0.288525	6406	36	23	10877	IMPDH2,ENSG00000077380,ENSG00000003756,FES,CUL3,ENSG00000148840,TMEM87B,ARNTL,ZC3H8,SLX4,SHPK,HAUS4,ENSG00000189298,CLP1,GOLIM4,CTNND1,ENSG00000175029,PRKCSH,ENSG00000248333,CTNNB1,MGMT,ENSG00000164078,ENSG00000198218
HPA	cerebellum; molecular layer cells - nucleus[High]	HPA:0091013	0.514606	0.288525	119	36	1	10877	CTNNB1
HPA	bone marrow; hematopoietic cells[‚â•Low]	HPA:0040081	0.514606	0.288525	6406	36	23	10877	IMPDH2,ENSG00000077380,ENSG00000003756,FES,CUL3,ENSG00000148840,TMEM87B,ARNTL,ZC3H8,SLX4,SHPK,HAUS4,ENSG00000189298,CLP1,GOLIM4,CTNND1,ENSG00000175029,PRKCSH,ENSG00000248333,CTNNB1,MGMT,ENSG00000164078,ENSG00000198218
HPA	urinary bladder; urothelial cells[High]	HPA:0610833	0.514606	0.288525	1994	36	8	10877	ENSG00000077380,ENSG00000003756,ENSG00000189298,CLP1,CTNNB1,MGMT,ENSG00000198218,ENSG00000178467
HPA	skeletal muscle; myocytes[‚â•Medium]	HPA:0440342	0.514606	0.288525	3726	36	14	10877	IMPDH2,ENSG00000077380,ENSG00000003756,CUL3,ENSG00000148840,ARNTL,ZC3H8,ENSG00000189298,CLP1,ENSG00000175029,ENSG00000248333,MGMT,ENSG00000164078,ENSG00000198218
HPA	cervix, uterine; glandular cells[High]	HPA:0110053	0.514606	0.288525	1158	36	5	10877	CLP1,ENSG00000248333,CTNNB1,MGMT,ENSG00000198218
HPA	cerebral cortex; neuronal cells[‚â•Medium]	HPA:0100132	0.516415	0.287001	4923	36	18	10877	IMPDH2,ENSG00000077380,ENSG00000003756,CUL3,TMEM87B,ZC3H8,SLX4,ENSG00000128596,ENSG00000189298,FNBP4,CLP1,GOLIM4,PRKCSH,ENSG00000248333,ENSG00000164078,ENSG00000198218,WDR6,ENSG00000178467
HPA	cerebellum; synaptic glomeruli - core[High]	HPA:0091063	0.516415	0.287001	125	36	1	10877	SHPK
HPA	testis	HPA:0570000	0.516415	0.287001	8899	36	31	10877	IMPDH2,ENSG00000077380,ENSG00000003756,FES,CUL3,ENSG00000148840,TMEM87B,ARNTL,ZC3H8,SLX4,ENSG00000128596,SFTPD,SHPK,ACSF2,HAUS4,ENSG00000189298,FNBP4,CLP1,ENSG00000119787,GOLIM4,CTNND1,ENSG00000175029,PRKCSH,ENSG00000248333,CTNNB1,MGMT,ENSG00000164078,ENSG00000198218,WDR6,ENSG00000164062,ENSG00000178467
HPA	cerebellum; cells in granular layer[‚â•Medium]	HPA:0090182	0.518169	0.285529	2885	36	11	10877	ENSG00000077380,ENSG00000003756,CUL3,TMEM87B,ARNTL,HAUS4,CLP1,GOLIM4,ENSG00000248333,ENSG00000164078,ENSG00000198218
HPA	ovary; ovarian stroma cells[High]	HPA:0340463	0.518169	0.285529	371	36	2	10877	MGMT,ENSG00000178467
HPA	testis; Leydig cells[‚â•Low]	HPA:0570731	0.518169	0.285529	7077	36	25	10877	ENSG00000077380,ENSG00000003756,FES,CUL3,TMEM87B,ARNTL,ZC3H8,SLX4,SHPK,ACSF2,HAUS4,ENSG00000189298,FNBP4,CLP1,ENSG00000119787,GOLIM4,CTNND1,ENSG00000175029,PRKCSH,ENSG00000248333,ENSG00000164078,ENSG00000198218,WDR6,ENSG00000164062,ENSG00000178467
HPA	oral mucosa; squamous epithelial cells[‚â•Low]	HPA:0330221	0.518169	0.285529	6161	36	22	10877	IMPDH2,ENSG00000077380,ENSG00000003756,CUL3,TMEM87B,ARNTL,ZC3H8,SLX4,ACSF2,ENSG00000189298,FNBP4,CLP1,GOLIM4,CTNND1,PRKCSH,ENSG00000248333,CTNNB1,MGMT,ENSG00000164078,ENSG00000198218,ENSG00000164062,ENSG00000178467
HPA	cerebellum; granular cells - cytoplasm/membrane[High]	HPA:0090973	0.518169	0.285529	132	36	1	10877	CTNNB1
HPA	oral mucosa	HPA:0330000	0.518169	0.285529	6161	36	22	10877	IMPDH2,ENSG00000077380,ENSG00000003756,CUL3,TMEM87B,ARNTL,ZC3H8,SLX4,ACSF2,ENSG00000189298,FNBP4,CLP1,GOLIM4,CTNND1,PRKCSH,ENSG00000248333,CTNNB1,MGMT,ENSG00000164078,ENSG00000198218,ENSG00000164062,ENSG00000178467
HPA	cerebellum; cells in molecular layer[High]	HPA:0090193	0.518169	0.285529	905	36	4	10877	ENSG00000003756,CLP1,ENSG00000248333,ENSG00000198218
HPA	appendix; lymphoid tissue[‚â•Medium]	HPA:0030072	0.518169	0.285529	3180	36	12	10877	IMPDH2,ENSG00000077380,ENSG00000003756,CUL3,ARNTL,HAUS4,ENSG00000189298,CLP1,GOLIM4,ENSG00000248333,MGMT,ENSG00000198218
HPA	nasopharynx; ciliated cells (tip of cilia)[High]	HPA:0320883	0.518169	0.285529	129	36	1	10877	ODF3B
HPA	spleen; cells in red pulp[‚â•Low]	HPA:0530711	0.518169	0.285529	5249	36	19	10877	IMPDH2,ENSG00000077380,ENSG00000003756,CUL3,TMEM87B,ARNTL,SLX4,GLDC,HAUS4,ENSG00000189298,CLP1,GOLIM4,PRKCSH,ENSG00000248333,MGMT,ENSG00000164078,ENSG00000198218,ENSG00000164062,ENSG00000178467
HPA	lymph node; non-germinal center cells[High]	HPA:0310443	0.518169	0.285529	1190	36	5	10877	ENSG00000003756,ARNTL,CLP1,ENSG00000248333,MGMT
HPA	soft tissue 2; fibroblasts[‚â•Low]	HPA:0510651	0.518169	0.285529	4073	36	15	10877	IMPDH2,ENSG00000077380,ENSG00000003756,CUL3,SHPK,HAUS4,ENSG00000189298,CLP1,CTNND1,ENSG00000175029,PRKCSH,MGMT,ENSG00000164078,ENSG00000198218,ENSG00000178467
HPA	testis; round or early spermatids[High]	HPA:0570793	0.518626	0.285146	917	36	4	10877	ENSG00000077380,CLP1,ENSG00000248333,MGMT
HPA	breast	HPA:0050000	0.518626	0.285146	7084	36	25	10877	IMPDH2,ENSG00000077380,ENSG00000003756,CUL3,ENSG00000148840,TMEM87B,ARNTL,ZC3H8,SLX4,SHPK,HAUS4,ENSG00000189298,CLP1,GOLIM4,CTNND1,ENSG00000175029,PRKCSH,ENSG00000248333,CTNNB1,MGMT,ENSG00000164078,ENSG00000198218,WDR6,ENSG00000164062,ENSG00000178467
HPA	placenta; decidual cells[‚â•Medium]	HPA:0380512	0.51993	0.284055	3499	36	13	10877	ENSG00000077380,ENSG00000003756,CUL3,ARNTL,ACSF2,CLP1,GOLIM4,ENSG00000175029,PRKCSH,CTNNB1,MGMT,ENSG00000198218,ENSG00000178467
HPA	fallopian tube; glandular cells[High]	HPA:0210053	0.523313	0.281239	1771	36	7	10877	ENSG00000077380,ENSG00000003756,PRKCSH,ENSG00000248333,CTNNB1,MGMT,ENSG00000198218
HPA	soft tissue 1	HPA:0500000	0.523313	0.281239	5292	36	19	10877	IMPDH2,ENSG00000077380,ENSG00000003756,CUL3,ARNTL,SHPK,HAUS4,ENSG00000189298,FNBP4,CLP1,CTNND1,ENSG00000175029,PRKCSH,ENSG00000248333,CTNNB1,MGMT,ENSG00000164078,ENSG00000198218,ENSG00000178467
HPA	lymph node; germinal center cells[‚â•Low]	HPA:0310431	0.523313	0.281239	4991	36	18	10877	IMPDH2,ENSG00000077380,ENSG00000003756,ARNTL,ACSF2,HAUS4,ENSG00000189298,FNBP4,CLP1,GOLIM4,CTNND1,PRKCSH,ENSG00000248333,MGMT,ENSG00000164078,ENSG00000198218,ENSG00000164062,ENSG00000178467
HPA	endometrium 2	HPA:0170000	0.530167	0.275587	6814	36	24	10877	IMPDH2,ENSG00000077380,ENSG00000003756,CUL3,ENSG00000148840,TMEM87B,ARNTL,SLX4,ACSF2,HAUS4,ENSG00000189298,FNBP4,CLP1,GOLIM4,CTNND1,ENSG00000175029,PRKCSH,ENSG00000248333,CTNNB1,MGMT,ENSG00000164078,ENSG00000198218,ENSG00000164062,ENSG00000178467
HPA	parathyroid gland; glandular cells[High]	HPA:0360053	0.535054	0.271603	1508	36	6	10877	ENSG00000077380,ENSG00000003756,CUL3,CLP1,CTNNB1,ENSG00000198218
HPA	breast; glandular cells[‚â•Medium]	HPA:0050052	0.535783	0.271011	5024	36	18	10877	IMPDH2,ENSG00000077380,ENSG00000003756,CUL3,ARNTL,HAUS4,ENSG00000189298,CLP1,GOLIM4,CTNND1,ENSG00000175029,PRKCSH,ENSG00000248333,CTNNB1,MGMT,ENSG00000164078,ENSG00000198218,ENSG00000178467
HPA	bronchus; ciliated cells (cilia axoneme)[High]	HPA:0060863	0.539196	0.268254	147	36	1	10877	ODF3B
HPA	cerebellum; molecular layer - neuropil[‚â•Medium]	HPA:0090992	0.540081	0.267541	148	36	1	10877	GLDC
HPA	cerebral cortex; neuronal cells[High]	HPA:0100133	0.542121	0.265904	1812	36	7	10877	ENSG00000003756,ENSG00000128596,CLP1,GOLIM4,PRKCSH,ENSG00000248333,ENSG00000178467
HPA	ovary	HPA:0340000	0.5428	0.26536	5348	36	19	10877	IMPDH2,ENSG00000077380,ENSG00000003756,CUL3,ARNTL,SHPK,HAUS4,ODF3B,CLP1,GOLIM4,CTNND1,PRKCSH,ENSG00000248333,CTNNB1,MGMT,ENSG00000164078,ENSG00000198218,ENSG00000164062,ENSG00000178467
HPA	bone marrow; hematopoietic cells[‚â•Medium]	HPA:0040082	0.552463	0.257697	4179	36	15	10877	IMPDH2,ENSG00000077380,ENSG00000003756,FES,CUL3,ENSG00000148840,TMEM87B,ARNTL,ENSG00000189298,CLP1,GOLIM4,PRKCSH,ENSG00000248333,MGMT,ENSG00000198218
HPA	caudate	HPA:0080000	0.552463	0.257697	6874	36	24	10877	IMPDH2,ENSG00000077380,ENSG00000003756,CUL3,ENSG00000148840,TMEM87B,ARNTL,ZC3H8,SLX4,ENSG00000128596,HAUS4,ENSG00000189298,FNBP4,CLP1,GOLIM4,PRKCSH,ENSG00000248333,CTNNB1,MGMT,ENSG00000164078,ENSG00000198218,WDR6,ENSG00000164062,ENSG00000178467
HPA	urinary bladder	HPA:0610000	0.560673	0.251291	7201	36	25	10877	IMPDH2,ENSG00000077380,ENSG00000003756,CUL3,TMEM87B,ARNTL,ZC3H8,SLX4,SHPK,ACSF2,HAUS4,ENSG00000189298,FNBP4,CLP1,GOLIM4,CTNND1,ENSG00000175029,PRKCSH,ENSG00000248333,CTNNB1,MGMT,ENSG00000164078,ENSG00000198218,ENSG00000164062,ENSG00000178467
HPA	testis; pachytene spermatocytes[‚â•Low]	HPA:0570761	0.560673	0.251291	2141	36	8	10877	IMPDH2,ENSG00000077380,ARNTL,ENSG00000189298,CLP1,PRKCSH,ENSG00000248333,MGMT
HPA	urinary bladder; urothelial cells[‚â•Low]	HPA:0610831	0.560673	0.251291	7201	36	25	10877	IMPDH2,ENSG00000077380,ENSG00000003756,CUL3,TMEM87B,ARNTL,ZC3H8,SLX4,SHPK,ACSF2,HAUS4,ENSG00000189298,FNBP4,CLP1,GOLIM4,CTNND1,ENSG00000175029,PRKCSH,ENSG00000248333,CTNNB1,MGMT,ENSG00000164078,ENSG00000198218,ENSG00000164062,ENSG00000178467
HPA	placenta; endothelial cells[‚â•Medium]	HPA:0380202	0.564612	0.24825	163	36	1	10877	C4A
HPA	caudate; glial cells[‚â•Low]	HPA:0080121	0.564612	0.24825	4513	36	16	10877	IMPDH2,ENSG00000077380,ENSG00000003756,ARNTL,SLX4,HAUS4,ENSG00000189298,FNBP4,CLP1,PRKCSH,ENSG00000248333,CTNNB1,MGMT,ENSG00000164078,ENSG00000198218,ENSG00000178467
HPA	skin 1; fibroblasts[‚â•Medium]	HPA:0460652	0.571041	0.243333	3340	36	12	10877	ENSG00000077380,ENSG00000003756,CUL3,TMEM87B,ARNTL,HAUS4,CLP1,ENSG00000175029,PRKCSH,MGMT,ENSG00000198218,ENSG00000178467
HPA	cervix, uterine; squamous epithelial cells[High]	HPA:0110223	0.57176	0.242786	1007	36	4	10877	ENSG00000003756,ENSG00000248333,CTNNB1,MGMT
HPA	cerebellum; molecular layer cells - nucleus[‚â•Medium]	HPA:0091012	0.57176	0.242786	169	36	1	10877	CTNNB1
HPA	soft tissue 1; peripheral nerve[‚â•Low]	HPA:0500701	0.57176	0.242786	2760	36	10	10877	ENSG00000077380,ARNTL,HAUS4,ENSG00000189298,CLP1,CTNND1,ENSG00000248333,CTNNB1,MGMT,ENSG00000164078
HPA	kidney; cells in tubules[High]	HPA:0270363	0.58317	0.234205	2485	36	9	10877	ENSG00000077380,ENSG00000003756,CUL3,GLDC,ACSF2,CLP1,CTNNB1,ENSG00000198218,ENSG00000164062
HPA	cerebellum; cells in granular layer[High]	HPA:0090183	0.585362	0.232575	738	36	3	10877	ENSG00000003756,CUL3,CLP1
HPA	placenta; cytotrophoblasts[High]	HPA:0381193	0.585609	0.232393	178	36	1	10877	GLDC
HPA	cerebellum; processes in white matter[‚â•Medium]	HPA:0091042	0.585609	0.232393	179	36	1	10877	SHPK
HPA	esophagus; squamous epithelial cells[High]	HPA:0190223	0.585609	0.232393	1617	36	6	10877	IMPDH2,ENSG00000077380,ENSG00000003756,CLP1,CTNNB1,ENSG00000198218
HPA	nasopharynx; ciliated cells (cilia axoneme)[‚â•Medium]	HPA:0320862	0.585921	0.232161	180	36	1	10877	ODF3B
HPA	testis; peritubular cells[‚â•Medium]	HPA:0570772	0.588859	0.229989	462	36	2	10877	ARNTL,CLP1
HPA	adrenal gland; glandular cells[High]	HPA:0020053	0.591668	0.227922	2222	36	8	10877	ENSG00000003756,CUL3,ARNTL,ACSF2,CLP1,ENSG00000248333,CTNNB1,ENSG00000198218
HPA	cerebellum; molecular layer cells - nucleus[‚â•Low]	HPA:0091011	0.592085	0.227616	186	36	1	10877	CTNNB1
HPA	skin 1; Langerhans[High]	HPA:0460643	0.592085	0.227616	756	36	3	10877	ENSG00000003756,CUL3,MGMT
HPA	skeletal muscle	HPA:0440000	0.594613	0.225766	5816	36	20	10877	IMPDH2,ENSG00000077380,ENSG00000003756,CUL3,ENSG00000148840,TMEM87B,ARNTL,ZC3H8,SHPK,ENSG00000189298,CLP1,ENSG00000119787,GOLIM4,CTNND1,ENSG00000175029,ENSG00000248333,MGMT,ENSG00000164078,ENSG00000198218,ENSG00000178467
HPA	skeletal muscle; myocytes[‚â•Low]	HPA:0440341	0.594613	0.225766	5816	36	20	10877	IMPDH2,ENSG00000077380,ENSG00000003756,CUL3,ENSG00000148840,TMEM87B,ARNTL,ZC3H8,SHPK,ENSG00000189298,CLP1,ENSG00000119787,GOLIM4,CTNND1,ENSG00000175029,ENSG00000248333,MGMT,ENSG00000164078,ENSG00000198218,ENSG00000178467
HPA	cerebellum; processes in molecular layer[‚â•Medium]	HPA:0091032	0.599803	0.221991	192	36	1	10877	ENSG00000128596
HPA	nasopharynx; ciliated cells (cilia axoneme)[‚â•Low]	HPA:0320861	0.602509	0.220037	195	36	1	10877	ODF3B
HPA	placenta; syncytiotrophoblasts - microvilli[‚â•Medium]	HPA:0381222	0.602509	0.220037	195	36	1	10877	C4A
HPA	caudate; glial cells[‚â•Medium]	HPA:0080122	0.611202	0.213815	2273	36	8	10877	ENSG00000077380,ENSG00000003756,CLP1,PRKCSH,ENSG00000248333,MGMT,ENSG00000198218,ENSG00000178467
HPA	cerebellum; Purkinje cells[‚â•Medium]	HPA:0090162	0.614591	0.211414	4074	36	14	10877	ENSG00000077380,ENSG00000003756,CUL3,ENSG00000148840,TMEM87B,ZC3H8,ENSG00000189298,CLP1,GOLIM4,PRKCSH,ENSG00000248333,ENSG00000164078,ENSG00000198218,WDR6
HPA	cerebellum; processes in molecular layer[‚â•Low]	HPA:0091031	0.616016	0.210408	204	36	1	10877	ENSG00000128596
HPA	bronchus; ciliated cells (tip of cilia)[High]	HPA:0060883	0.616225	0.210261	206	36	1	10877	ODF3B
HPA	tonsil	HPA:0600000	0.616225	0.210261	7677	36	26	10877	IMPDH2,ENSG00000077380,ENSG00000003756,FES,CUL3,ENSG00000148840,TMEM87B,ARNTL,ZC3H8,SLX4,ACSF2,HAUS4,ENSG00000189298,FNBP4,CLP1,GOLIM4,CTNND1,ENSG00000175029,PRKCSH,ENSG00000248333,CTNNB1,MGMT,ENSG00000164078,ENSG00000198218,ENSG00000164062,ENSG00000178467
HPA	cerebellum; processes in white matter[‚â•Low]	HPA:0091041	0.616318	0.210195	207	36	1	10877	SHPK
HPA	placenta; endothelial cells[‚â•Low]	HPA:0380201	0.616404	0.210134	208	36	1	10877	C4A
HPA	spleen; cells in red pulp[High]	HPA:0530713	0.617644	0.209261	805	36	3	10877	ENSG00000003756,GOLIM4,MGMT
HPA	testis; pachytene spermatocytes[‚â•Medium]	HPA:0570762	0.622461	0.205888	1713	36	6	10877	ENSG00000077380,ARNTL,CLP1,PRKCSH,ENSG00000248333,MGMT
HPA	testis; round or early spermatids[‚â•Medium]	HPA:0570792	0.629364	0.201098	1725	36	6	10877	ENSG00000077380,FNBP4,CLP1,PRKCSH,ENSG00000248333,MGMT
HPA	ovary; follicle cells[‚â•Low]	HPA:0340451	0.633267	0.198413	3250	36	11	10877	IMPDH2,ENSG00000077380,ENSG00000003756,SHPK,ODF3B,CLP1,PRKCSH,ENSG00000248333,MGMT,ENSG00000164078,ENSG00000164062
HPA	skin 1; fibroblasts[High]	HPA:0460653	0.633267	0.198413	839	36	3	10877	ENSG00000003756,CUL3,MGMT
HPA	tonsil; squamous epithelial cells[High]	HPA:0600223	0.633267	0.198413	1452	36	5	10877	ENSG00000003756,ENSG00000248333,CTNNB1,MGMT,ENSG00000178467
HPA	testis; Leydig cells[High]	HPA:0570733	0.633267	0.198413	1739	36	6	10877	ENSG00000003756,ACSF2,CLP1,GOLIM4,ENSG00000198218,ENSG00000178467
HPA	cerebellum; granular cells - cytoplasm/membrane[‚â•Medium]	HPA:0090972	0.633267	0.198413	231	36	1	10877	CTNNB1
HPA	breast; adipocytes[‚â•Medium]	HPA:0050012	0.633267	0.198413	1469	36	5	10877	IMPDH2,ENSG00000003756,CUL3,SHPK,CLP1
HPA	skeletal muscle; myocytes[High]	HPA:0440343	0.633267	0.198413	850	36	3	10877	ENSG00000003756,CLP1,MGMT
HPA	soft tissue 1; peripheral nerve[High]	HPA:0500703	0.633267	0.198413	234	36	1	10877	ARNTL
HPA	testis; sertoli cells[High]	HPA:0570803	0.633267	0.198413	547	36	2	10877	CLP1,CTNND1
HPA	endometrium 1; glandular cells[‚â•Medium]	HPA:0160052	0.633267	0.198413	5066	36	17	10877	IMPDH2,ENSG00000077380,ENSG00000003756,CUL3,TMEM87B,ARNTL,CLP1,GOLIM4,ENSG00000175029,PRKCSH,ENSG00000248333,CTNNB1,MGMT,ENSG00000164078,ENSG00000198218,ENSG00000164062,ENSG00000178467
HPA	cerebellum; synaptic glomeruli - core[‚â•Medium]	HPA:0091062	0.633267	0.198413	231	36	1	10877	SHPK
HPA	cerebellum; cells in granular layer[‚â•Low]	HPA:0090181	0.633267	0.198413	4489	36	15	10877	IMPDH2,ENSG00000077380,ENSG00000003756,CUL3,TMEM87B,ARNTL,SLX4,HAUS4,CLP1,ENSG00000119787,GOLIM4,PRKCSH,ENSG00000248333,ENSG00000164078,ENSG00000198218
HPA	hippocampus; glial cells[High]	HPA:0250123	0.633267	0.198413	537	36	2	10877	ENSG00000003756,ARNTL
HPA	bronchus; ciliated cells (cilia axoneme)[‚â•Medium]	HPA:0060862	0.633267	0.198413	235	36	1	10877	ODF3B
HPA	testis; pachytene spermatocytes[High]	HPA:0570763	0.633267	0.198413	854	36	3	10877	ENSG00000077380,ENSG00000248333,MGMT
HPA	kidney; cells in glomeruli[‚â•Low]	HPA:0270351	0.633267	0.198413	5084	36	17	10877	IMPDH2,ENSG00000077380,ENSG00000003756,ARNTL,SLX4,HAUS4,CLP1,ENSG00000119787,GOLIM4,CTNND1,PRKCSH,ENSG00000248333,CTNNB1,MGMT,ENSG00000164078,ENSG00000198218,ENSG00000178467
HPA	testis; round or early spermatids[‚â•Low]	HPA:0570791	0.636018	0.19653	2091	36	7	10877	ENSG00000077380,ARNTL,FNBP4,CLP1,PRKCSH,ENSG00000248333,MGMT
HPA	placenta; syncytiotrophoblasts - microvilli[‚â•Low]	HPA:0381221	0.636018	0.19653	241	36	1	10877	C4A
HPA	nasopharynx; ciliated cells (tip of cilia)[‚â•Medium]	HPA:0320882	0.636018	0.19653	239	36	1	10877	ODF3B
HPA	cerebral cortex; neuronal cells[‚â•Low]	HPA:0100131	0.642981	0.191802	6624	36	22	10877	IMPDH2,ENSG00000077380,ENSG00000003756,CUL3,ENSG00000148840,TMEM87B,ARNTL,ZC3H8,SLX4,GLDC,ENSG00000128596,ENSG00000189298,FNBP4,CLP1,GOLIM4,PRKCSH,ENSG00000248333,CTNNB1,ENSG00000164078,ENSG00000198218,WDR6,ENSG00000178467
HPA	endometrium 2; glandular cells[‚â•Low]	HPA:0170051	0.642981	0.191802	6627	36	22	10877	IMPDH2,ENSG00000077380,ENSG00000003756,CUL3,ENSG00000148840,TMEM87B,ARNTL,SLX4,ACSF2,FNBP4,CLP1,GOLIM4,CTNND1,ENSG00000175029,PRKCSH,ENSG00000248333,CTNNB1,MGMT,ENSG00000164078,ENSG00000198218,ENSG00000164062,ENSG00000178467
HPA	bronchus; ciliated cells (cilia axoneme)[‚â•Low]	HPA:0060861	0.655478	0.183442	256	36	1	10877	ODF3B
HPA	cerebellum; molecular layer - neuropil[‚â•Low]	HPA:0090991	0.66799	0.17523	265	36	1	10877	GLDC
HPA	nasopharynx; ciliated cells (tip of cilia)[‚â•Low]	HPA:0320881	0.674146	0.171246	271	36	1	10877	ODF3B
HPA	spleen	HPA:0530000	0.674146	0.171246	5811	36	19	10877	IMPDH2,ENSG00000077380,ENSG00000003756,CUL3,TMEM87B,ARNTL,SLX4,GLDC,HAUS4,ENSG00000189298,CLP1,GOLIM4,PRKCSH,ENSG00000248333,MGMT,ENSG00000164078,ENSG00000198218,ENSG00000164062,ENSG00000178467
HPA	adipose tissue; adipocytes[‚â•Medium]	HPA:0010012	0.689071	0.161736	2201	36	7	10877	IMPDH2,ENSG00000003756,CUL3,SHPK,MGMT,ENSG00000164078,ENSG00000198218
HPA	bronchus; respiratory epithelial cells[High]	HPA:0060103	0.703315	0.15285	1916	36	6	10877	ENSG00000077380,ENSG00000003756,CUL3,CLP1,CTNNB1,MGMT
HPA	testis; peritubular cells[‚â•Low]	HPA:0570771	0.70343	0.152779	639	36	2	10877	ARNTL,CLP1
HPA	cerebellum; granular cells - cytoplasm/membrane[‚â•Low]	HPA:0090971	0.70343	0.152779	297	36	1	10877	CTNNB1
HPA	cerebellum; cells in molecular layer[‚â•Low]	HPA:0090191	0.70343	0.152779	4388	36	14	10877	IMPDH2,ENSG00000077380,ENSG00000003756,CUL3,TMEM87B,ARNTL,ZC3H8,HAUS4,CLP1,GOLIM4,PRKCSH,ENSG00000248333,ENSG00000164078,ENSG00000198218
HPA	testis; cells in seminiferous ducts[‚â•Medium]	HPA:0570742	0.7278	0.137988	2601	36	8	10877	ENSG00000003756,FES,CUL3,ZC3H8,SLX4,ENSG00000128596,HAUS4,ENSG00000198218
HPA	placenta; syncytiotrophoblasts - cell body[‚â•Medium]	HPA:0381212	0.739497	0.131064	329	36	1	10877	C4A
HPA	endometrium 2; glandular cells[‚â•Medium]	HPA:0170052	0.748007	0.126095	4805	36	15	10877	IMPDH2,ENSG00000077380,ENSG00000003756,CUL3,ARNTL,ACSF2,FNBP4,CLP1,GOLIM4,PRKCSH,ENSG00000248333,CTNNB1,MGMT,ENSG00000164062,ENSG00000178467
HPA	bronchus; ciliated cells (tip of cilia)[‚â•Medium]	HPA:0060882	0.754558	0.122307	345	36	1	10877	ODF3B
HPA	endometrium 1	HPA:0160000	0.771481	0.112675	6954	36	22	10877	IMPDH2,ENSG00000077380,ENSG00000003756,CUL3,TMEM87B,ARNTL,HAUS4,ENSG00000189298,CLP1,ENSG00000119787,GOLIM4,CTNND1,ENSG00000175029,PRKCSH,ENSG00000248333,CTNNB1,MGMT,ENSG00000164078,ENSG00000198218,WDR6,ENSG00000164062,ENSG00000178467
HPA	soft tissue 2; chondrocytes[‚â•Low]	HPA:0510111	0.772111	0.11232	1079	36	3	10877	ENSG00000148840,ZC3H8,ENSG00000198218
HPA	testis; cells in seminiferous ducts[‚â•Low]	HPA:0570741	0.77377	0.111388	3355	36	10	10877	ENSG00000003756,FES,CUL3,TMEM87B,ZC3H8,SLX4,ENSG00000128596,HAUS4,ENSG00000164078,ENSG00000198218
HPA	placenta; syncytiotrophoblasts - cell body[‚â•Low]	HPA:0381211	0.77377	0.111388	372	36	1	10877	C4A
HPA	soft tissue 1; chondrocytes[‚â•Medium]	HPA:0500112	0.77377	0.111388	1423	36	4	10877	SHPK,CLP1,MGMT,ENSG00000164078
HPA	breast; adipocytes[‚â•Low]	HPA:0050011	0.781178	0.10725	2750	36	8	10877	IMPDH2,ENSG00000003756,CUL3,SLX4,SHPK,HAUS4,CLP1,ENSG00000198218
HPA	endometrium 1; glandular cells[‚â•Low]	HPA:0160051	0.784114	0.105621	6722	36	21	10877	IMPDH2,ENSG00000077380,ENSG00000003756,CUL3,TMEM87B,ARNTL,HAUS4,ENSG00000189298,CLP1,ENSG00000119787,GOLIM4,ENSG00000175029,PRKCSH,ENSG00000248333,CTNNB1,MGMT,ENSG00000164078,ENSG00000198218,WDR6,ENSG00000164062,ENSG00000178467
HPA	cerebral cortex; endothelial cells[High]	HPA:0100203	0.795208	0.0995194	407	36	1	10877	ENSG00000198218
HPA	soft tissue 1; chondrocytes[‚â•Low]	HPA:0500111	0.795208	0.0995194	2157	36	6	10877	SHPK,CLP1,CTNND1,PRKCSH,MGMT,ENSG00000164078
HPA	cerebral cortex; neuropil[High]	HPA:0100213	0.795208	0.0995194	401	36	1	10877	HAUS4
HPA	bronchus; ciliated cells (tip of cilia)[‚â•Low]	HPA:0060881	0.795208	0.0995194	403	36	1	10877	ODF3B
HPA	testis; Leydig cells[‚â•Medium]	HPA:0570732	0.807858	0.0926648	5327	36	16	10877	ENSG00000003756,ARNTL,SLX4,SHPK,ACSF2,ENSG00000189298,FNBP4,CLP1,GOLIM4,ENSG00000175029,PRKCSH,ENSG00000248333,ENSG00000164078,ENSG00000198218,WDR6,ENSG00000178467
HPA	spleen; cells in white pulp[High]	HPA:0530723	0.819288	0.0865636	833	36	2	10877	ENSG00000003756,MGMT
HPA	soft tissue 2; fibroblasts[‚â•Medium]	HPA:0510652	0.826288	0.0828685	2576	36	7	10877	ENSG00000077380,ENSG00000003756,CUL3,ENSG00000189298,ENSG00000175029,ENSG00000198218,ENSG00000178467
HPA	fallopian tube; ciliated cells (tip of cilia)[‚â•Medium]	HPA:0210882	0.836223	0.077678	467	36	1	10877	ODF3B
HPA	cerebellum; Purkinje cells[‚â•Low]	HPA:0090161	0.856447	0.0672994	5498	36	16	10877	ENSG00000077380,ENSG00000003756,CUL3,ENSG00000148840,TMEM87B,ZC3H8,SLX4,HAUS4,ENSG00000189298,CLP1,GOLIM4,PRKCSH,ENSG00000248333,ENSG00000164078,ENSG00000198218,WDR6
HPA	cerebral cortex; neuropil[‚â•Low]	HPA:0100211	0.871299	0.0598328	4948	36	14	10877	ENSG00000077380,ENSG00000003756,CUL3,TMEM87B,ENSG00000128596,SHPK,ACSF2,HAUS4,CTNND1,ENSG00000175029,ENSG00000248333,CTNNB1,WDR6,ENSG00000164062
HPA	soft tissue 1; fibroblasts[High]	HPA:0500653	0.871517	0.0597242	530	36	1	10877	ENSG00000003756
HPA	fallopian tube; ciliated cells (tip of cilia)[‚â•Low]	HPA:0210881	0.876753	0.0571229	543	36	1	10877	ODF3B
HPA	nasopharynx; ciliated cells (cell body)[‚â•Medium]	HPA:0320852	0.877758	0.0566251	549	36	1	10877	ENSG00000175029
HPA	adipose tissue; adipocytes[‚â•Low]	HPA:0010011	0.903727	0.0439629	3893	36	10	10877	IMPDH2,ENSG00000003756,CUL3,SHPK,HAUS4,GOLIM4,CTNND1,MGMT,ENSG00000164078,ENSG00000198218
HPA	fallopian tube; ciliated cells (cell body)[‚â•Low]	HPA:0210851	0.903727	0.0439629	612	36	1	10877	ENSG00000175029
HPA	adipose tissue	HPA:0010000	0.903727	0.0439629	3893	36	10	10877	IMPDH2,ENSG00000003756,CUL3,SHPK,HAUS4,GOLIM4,CTNND1,MGMT,ENSG00000164078,ENSG00000198218
HPA	testis; elongated or late spermatids[‚â•Medium]	HPA:0570752	0.903727	0.0439629	1454	36	3	10877	CLP1,ENSG00000175029,PRKCSH
HPA	testis; elongated or late spermatids[High]	HPA:0570753	0.903727	0.0439629	622	36	1	10877	CLP1
HPA	fallopian tube; ciliated cells (ciliary rootlets)[‚â•Low]	HPA:0210871	0.915456	0.0383627	666	36	1	10877	ODF3B
HPA	caudate; glial cells[High]	HPA:0080123	0.915456	0.0383627	669	36	1	10877	ENSG00000248333
HPA	oral mucosa; squamous epithelial cells[High]	HPA:0330223	0.915939	0.0381336	1133	36	2	10877	ENSG00000003756,CTNNB1
HPA	soft tissue 1; fibroblasts[‚â•Medium]	HPA:0500652	0.921974	0.0352811	2683	36	6	10877	ENSG00000003756,CUL3,CLP1,ENSG00000175029,ENSG00000248333,MGMT
HPA	soft tissue 2; chondrocytes[‚â•Medium]	HPA:0510112	0.925041	0.0338392	728	36	1	10877	ENSG00000148840
HPA	nasopharynx; ciliated cells (cell body)[‚â•Low]	HPA:0320851	0.925041	0.0338392	722	36	1	10877	ENSG00000175029
HPA	testis; elongated or late spermatids[‚â•Low]	HPA:0570751	0.96079	0.0173714	1833	36	3	10877	CLP1,ENSG00000175029,PRKCSH
HPA	cerebral cortex; neuropil[‚â•Medium]	HPA:0100212	0.986339	0.00597377	2589	36	4	10877	ENSG00000077380,CUL3,HAUS4,CTNNB1
HPA	HPA root	HPA:0000000	1	0	10877	36	36	10877	ENSG00000170439,IMPDH2,ENSG00000077380,ENSG00000003756,FES,CUL3,ENSG00000148840,TMEM87B,ARNTL,FSCN2,ZC3H8,SLX4,GLDC,ENSG00000128596,SFTPD,SHPK,ACSF2,HAUS4,ENSG00000189298,ODF3B,FNBP4,CLP1,ENSG00000119787,GOLIM4,CTNND1,ENSG00000175029,PRKCSH,ENSG00000248333,CTNNB1,MGMT,C4A,ENSG00000164078,ENSG00000198218,WDR6,ENSG00000164062,ENSG00000178467
CORUM	Amot-cadherin-11-beta-catenin-p120 complex	CORUM:6337	0.00867676	2.06164	4	15	2	3627	CTNND1,CTNNB1
CORUM	CRY1-Core clock complex	CORUM:7311	0.0167862	1.77505	3	15	1	3627	ARNTL
CORUM	SHARP-CtBP complex	CORUM:2921	0.0167862	1.77505	3	15	1	3627	ENSG00000175029
CORUM	CTNND1-GLIS2 complex	CORUM:6599	0.0167862	1.77505	2	15	1	3627	CTNND1
CORUM	AP3D1-AP3S1 complex	CORUM:2308	0.0167862	1.77505	2	15	1	3627	AP3D1
CORUM	AP3D1-AP3S2 complex	CORUM:2307	0.0167862	1.77505	2	15	1	3627	AP3D1
CORUM	JUN-TCF4-CTNNB1 complex	CORUM:1816	0.0167862	1.77505	3	15	1	3627	CTNNB1
CORUM	MICB-KLRK1-HCST complex	CORUM:1772	0.0167862	1.77505	3	15	1	3627	MICB
CORUM	Ubiquitin E3 ligase (SPOP, DAXX, CUL3)	CORUM:1243	0.0167862	1.77505	3	15	1	3627	CUL3
CORUM	Ubiquitin E3 ligase (H2AFY, SPOP, CUL3)	CORUM:1225	0.0167862	1.77505	3	15	1	3627	CUL3
CORUM	Ubiquitin E3 ligase (BMI1, SPOP, CUL3)	CORUM:1224	0.0167862	1.77505	3	15	1	3627	CUL3
CORUM	CTNNB1-TBX5-YAP1 complex	CORUM:6655	0.0167862	1.77505	3	15	1	3627	CTNNB1
CORUM	Ubiquitin E3 ligase (CCDC22, COMMD8, CUL3)	CORUM:6659	0.0167862	1.77505	3	15	1	3627	CUL3
CORUM	PAR-3-VE-cadherin-beta-catenin complex	CORUM:826	0.0167862	1.77505	3	15	1	3627	CTNNB1
CORUM	CTNNB1-GLIS2 complex	CORUM:6680	0.0167862	1.77505	2	15	1	3627	CTNNB1
CORUM	DRD4-KLHL12-CUL3 complex	CORUM:6815	0.0167862	1.77505	3	15	1	3627	CUL3
CORUM	Prune/Nm23-H1 complex	CORUM:758	0.0167862	1.77505	2	15	1	3627	ENSG00000143363
CORUM	Prune-GSK3beta complex	CORUM:757	0.0167862	1.77505	2	15	1	3627	ENSG00000143363
CORUM	Prune-Gelsolin complex	CORUM:756	0.0167862	1.77505	2	15	1	3627	ENSG00000143363
CORUM	NIF-1-DBC1-EMSY complex	CORUM:6844	0.0167862	1.77505	3	15	1	3627	ZNF335
CORUM	Polycystin-1-E-cadherin-beta-catenin complex	CORUM:521	0.0167862	1.77505	3	15	1	3627	CTNNB1
CORUM	CTNNB1-FERMT2-TCF7L2 complex	CORUM:6907	0.0167862	1.77505	3	15	1	3627	CTNNB1
CORUM	APC-AXIN1-CTNNB1 complex	CORUM:3004	0.0167862	1.77505	3	15	1	3627	CTNNB1
CORUM	TFC4-CTNNB1 complex	CORUM:3155	0.0167862	1.77505	2	15	1	3627	CTNNB1
CORUM	CTNNAL1-CTNNB1 complex	CORUM:4095	0.0167862	1.77505	2	15	1	3627	CTNNB1
CORUM	GPX1-SBP1 complex	CORUM:6540	0.0167862	1.77505	2	15	1	3627	GPX1
CORUM	beta-catenin-B-cell lymphoma 9 protein complex	CORUM:6339	0.0167862	1.77505	2	15	1	3627	CTNNB1
CORUM	CTNNB1-DNMT1 complex	CORUM:6336	0.0167862	1.77505	2	15	1	3627	CTNNB1
CORUM	Afadin-beta-catenin complex	CORUM:6334	0.0167862	1.77505	2	15	1	3627	CTNNB1
CORUM	DLL1-CTNNB1-CDH2 complex	CORUM:6269	0.0167862	1.77505	3	15	1	3627	CTNNB1
CORUM	Ubiquitin E3 ligase (CUL3, KLHL3)	CORUM:6267	0.0167862	1.77505	2	15	1	3627	CUL3
CORUM	Ubiquitin E3 ligase (CUL3, KLHL3, WNK4)	CORUM:6266	0.0167862	1.77505	3	15	1	3627	CUL3
CORUM	DLG5-SORBS3-CTNNB1 complex	CORUM:6264	0.0167862	1.77505	3	15	1	3627	CTNNB1
CORUM	Ubiquitin E3 ligase (CUL3, KLHL3, WNK1)	CORUM:6233	0.0167862	1.77505	3	15	1	3627	CUL3
CORUM	Sox4-beta-catenin-p300 complex	CORUM:6354	0.0167862	1.77505	3	15	1	3627	CTNNB1
CORUM	CTNNB1-ESR1 complex	CORUM:7312	0.0167862	1.77505	2	15	1	3627	CTNNB1
CORUM	CTNNB1-FERMT2-YBX1 complex	CORUM:6908	0.0167862	1.77505	3	15	1	3627	CTNNB1
CORUM	ICAT-AR-beta-catenin complex	CORUM:6206	0.0167862	1.77505	3	15	1	3627	CTNNB1
CORUM	RHAMM-beta-catenin complex	CORUM:6359	0.0167862	1.77505	2	15	1	3627	CTNNB1
CORUM	RNA endonuclease (SEN2deltaEx8, SEN54, CLP1)	CORUM:5284	0.0167862	1.77505	3	15	1	3627	CLP1
CORUM	PDLIM1-E-cadherin-beta-catenin complex	CORUM:6362	0.0167862	1.77505	3	15	1	3627	CTNNB1
CORUM	OVOL2-beta-catenin-TCF4 complex	CORUM:6364	0.0167862	1.77505	3	15	1	3627	CTNNB1
CORUM	ATL2-SPG31 complex	CORUM:6430	0.0167862	1.77505	2	15	1	3627	ENSG00000119787
CORUM	Cell-cell junction complex (CDH1-CTNNB1)	CORUM:5281	0.0167862	1.77505	2	15	1	3627	CTNNB1
CORUM	TCF4-CTNNB1-CREBBP complex	CORUM:5264	0.0167862	1.77505	3	15	1	3627	CTNNB1
CORUM	TCF4-CTNNB1 complex	CORUM:5262	0.0167862	1.77505	2	15	1	3627	CTNNB1
CORUM	TCF4-CTNNB1-EP300 complex	CORUM:5261	0.0167862	1.77505	3	15	1	3627	CTNNB1
CORUM	CTNNA1-CTNNB1 complex	CORUM:4096	0.0167862	1.77505	2	15	1	3627	CTNNB1
CORUM	Stargazin-AP-2-AP-3a complex	CORUM:6195	0.0167862	1.77505	3	15	1	3627	AP3D1
CORUM	CAND1-CUL3-RBX1 complex	CORUM:222	0.0167862	1.77505	3	15	1	3627	CUL3
CORUM	ATL2-SPG33 complex	CORUM:6609	0.0167862	1.77505	2	15	1	3627	ENSG00000119787
CORUM	Ubiquitin E3 ligase (CUL3, KLHL7, RBX1)	CORUM:7517	0.0167862	1.77505	3	15	1	3627	CUL3
CORUM	Core clock complex	CORUM:7272	0.0167862	1.77505	2	15	1	3627	ARNTL
CORUM	CTNNB1-GID8 complex	CORUM:6961	0.0167862	1.77505	2	15	1	3627	CTNNB1
CORUM	Ubiquitin E3 ligase (CUL3, KLHL20, RBX1)	CORUM:7524	0.0167862	1.77505	3	15	1	3627	CUL3
CORUM	Ubiquitin E3 ligase (CUL3, KLHL24, RBX1)	CORUM:7525	0.0167862	1.77505	3	15	1	3627	CUL3
CORUM	Ubiquitin E3 ligase (CUL3, KLHL8)	CORUM:7518	0.0167862	1.77505	2	15	1	3627	CUL3
CORUM	ARNTL-NPAS2 complex	CORUM:7271	0.0167862	1.77505	2	15	1	3627	ARNTL
CORUM	ARNTL-HIF1A complex	CORUM:7273	0.0167862	1.77505	2	15	1	3627	ARNTL
CORUM	ADAM22-LGI1 complex	CORUM:7395	0.0167862	1.77505	2	15	1	3627	ADAM22
CORUM	Ubiquitin E3 ligase (CUL3, KLHL25)	CORUM:7526	0.0167862	1.77505	2	15	1	3627	CUL3
CORUM	ARNTL-EPAS1 complex	CORUM:7274	0.0167862	1.77505	2	15	1	3627	ARNTL
CORUM	Ubiquitin E3 ligase (CUL3, KLHL42)	CORUM:7533	0.0167862	1.77505	2	15	1	3627	CUL3
CORUM	CUL3-KCTD11 complex	CORUM:7370	0.0167862	1.77505	2	15	1	3627	CUL3
CORUM	CUL3-KCTD6 complex	CORUM:7371	0.0167862	1.77505	2	15	1	3627	CUL3
CORUM	CTNNB1-DDX5-HDGF complex	CORUM:7318	0.0167862	1.77505	3	15	1	3627	CTNNB1
CORUM	Ubiquitin E3 ligase (CUL3, KEAP1, RBX1)	CORUM:7368	0.0167862	1.77505	3	15	1	3627	CUL3
CORUM	AXIN1-APC-CTNNB1-GSK3B complex	CORUM:3166	0.0194374	1.71136	4	15	1	3627	CTNNB1
CORUM	beta-Catenin destruction complex	CORUM:6353	0.0194374	1.71136	4	15	1	3627	CTNNB1
CORUM	CTNNB1-EPCAM-FHL2-LEF1 complex	CORUM:7534	0.0194374	1.71136	4	15	1	3627	CTNNB1
CORUM	Axin-PP2A A-PP2A C-GSK3-beta-beta-catenin complex	CORUM:2998	0.0194374	1.71136	4	15	1	3627	CTNNB1
CORUM	Ubiquitin E3 ligase (CUL3, KLHL12, PEF1, PDCD6)	CORUM:7522	0.0194374	1.71136	4	15	1	3627	CUL3
CORUM	ZO1-(beta)cadherin-(VE)cadherin-VEGFR2 complex	CORUM:5772	0.0194374	1.71136	4	15	1	3627	CTNNB1
CORUM	Polycystin-1-E-cadherin-beta-catenin-Flotillin-2 complex	CORUM:522	0.0194374	1.71136	4	15	1	3627	CTNNB1
CORUM	SETD7-YAP-AXIN1-beta-catenin complex	CORUM:6343	0.0194374	1.71136	4	15	1	3627	CTNNB1
CORUM	NIF1-ASH2L-RBBP5-WDR5 complex	CORUM:6845	0.0194374	1.71136	4	15	1	3627	ZNF335
CORUM	Ubiquitin E3 ligase (CUL3, KLHL9, KLHL13, RBX1)	CORUM:7523	0.0194374	1.71136	4	15	1	3627	CUL3
CORUM	TCF4-CTNNB1-SUMO1-EP300-HADAC6 complex	CORUM:5260	0.023636	1.62643	5	15	1	3627	CTNNB1
CORUM	tRNA splicing endonuclease	CORUM:5283	0.023636	1.62643	5	15	1	3627	CLP1
CORUM	Elongator complex (ELP1, ELP2, ELP3, ELP4, ELP5, ELP6)	CORUM:6332	0.0279547	1.55355	6	15	1	3627	ELP5
CORUM	AP3 adaptor complex	CORUM:59	0.0321491	1.49283	7	15	1	3627	AP3D1
CORUM	Ubiquitin E3 ligase (CSN1, CSN8, HRT1, SKP1, SKP2, CUL1, CUL2, CUL3)	CORUM:2715	0.0362239	1.44101	8	15	1	3627	CUL3
CORUM	CtBP core complex	CORUM:643	0.0401834	1.39595	9	15	1	3627	ENSG00000175029
CORUM	Polycystin-1 multiprotein complex (ACTN1, CDH1, SRC, JUP, VCL, CTNNB1, PXN, BCAR1, PKD1, PTK2, TLN1)	CORUM:5177	0.0483419	1.31568	11	15	1	3627	CTNNB1
CORUM	AP3-BLOC1 complex	CORUM:652	0.0646463	1.18946	15	15	1	3627	AP3D1
CORUM	CF IIAm complex (Cleavage factor IIAm complex)	CORUM:1141	0.0680235	1.16734	16	15	1	3627	CLP1
CORUM	CtBP complex	CORUM:642	0.0713073	1.14687	17	15	1	3627	ENSG00000175029
CORUM	40S ribosomal subunit, cytoplasmic	CORUM:338	0.125158	0.902542	31	15	1	3627	ENSG00000197728
CORUM	40S ribosomal subunit, cytoplasmic	CORUM:305	0.131235	0.881952	33	15	1	3627	ENSG00000197728
CORUM	Ribosome, cytoplasmic	CORUM:306	0.287977	0.540643	80	15	1	3627	ENSG00000197728
CORUM	CORUM root	CORUM:0000000	1	0	3627	15	15	3627	ENSG00000197728,AP3D1,ELP5,CUL3,ADAM22,ARNTL,ZNF335,CLP1,ENSG00000119787,CTNND1,ENSG00000175029,CTNNB1,ENSG00000143363,GPX1,MICB
HP	Portal hypertension	HP:0001409	0.634554	0.197532	55	24	2	4511	SHPK,ENSG00000173531
HP	Hyperreflexia	HP:0001347	0.634554	0.197532	678	24	7	4511	ENSG00000077380,FSCN2,SLX4,GLDC,CLP1,ENSG00000143363,C4A
HP	Increased serine family amino acid in urine	HP:0033099	0.634554	0.197532	14	24	1	4511	GLDC
HP	Hepatocellular carcinoma	HP:0001402	0.634554	0.197532	61	24	2	4511	CTNNB1,ENSG00000173531
HP	Subcutaneous nodule	HP:0001482	0.634554	0.197532	85	24	2	4511	CTNNB1,C4A
HP	Abdominal pain	HP:0002027	0.634554	0.197532	252	24	4	4511	PRKCSH,CTNNB1,C4A,ENSG00000173531
HP	Anemia of inadequate production	HP:0010972	0.634554	0.197532	166	24	4	4511	ENSG00000197728,SLX4,SHPK,FGF23
HP	Recurrent singultus	HP:0100247	0.634554	0.197532	3	24	1	4511	GLDC
HP	Desmoid tumors	HP:0100245	0.634554	0.197532	4	24	1	4511	CTNNB1
HP	Fibrosarcoma	HP:0100244	0.634554	0.197532	8	24	1	4511	CTNNB1
HP	Neoplasm of the breast	HP:0100013	0.634554	0.197532	84	24	2	4511	CTNNB1,MGMT
HP	Hyperchloremic acidosis	HP:0001995	0.634554	0.197532	13	24	1	4511	CUL3
HP	Abnormal morphology of the radius	HP:0045009	0.634554	0.197532	55	24	2	4511	SLX4,FGF23
HP	Elevated alkaline phosphatase of hepatic origin	HP:0010638	0.634554	0.197532	3	24	1	4511	ENSG00000173531
HP	Elevated tissue non-specific alkaline phosphatase	HP:0010679	0.634554	0.197532	14	24	1	4511	ENSG00000173531
HP	Hypochromic anemia	HP:0001931	0.634554	0.197532	43	24	2	4511	SHPK,FGF23
HP	Adenocarcinoma of the large intestine	HP:0040275	0.634554	0.197532	30	24	2	4511	ENSG00000197728,ENSG00000173531
HP	Adenocarcinoma of the intestines	HP:0040273	0.634554	0.197532	35	24	2	4511	ENSG00000197728,ENSG00000173531
HP	Delayed fine motor development	HP:0010862	0.634554	0.197532	15	24	1	4511	CLP1
HP	Decreased head circumference	HP:0040195	0.634554	0.197532	1146	24	10	4511	ENSG00000197728,ENSG00000077380,AP3D1,SLX4,ZNF335,CLP1,CTNNB1,ENSG00000143363,ENSG00000198218,ENSG00000178467
HP	Abnormality of blood and blood-forming tissues	HP:0001871	0.634554	0.197532	1208	24	10	4511	ENSG00000197728,AP3D1,SLX4,SHPK,FGF23,PRKCSH,CTNNB1,GPX1,C4A,ENSG00000173531
HP	Encephalopathy	HP:0001298	0.634554	0.197532	260	24	4	4511	ADAM22,GLDC,CLP1,ENSG00000173531
HP	Abnormal forearm bone morphology	HP:0040073	0.634554	0.197532	89	24	2	4511	SLX4,FGF23
HP	Pancreatitis	HP:0001733	0.634554	0.197532	78	24	2	4511	C4A,ENSG00000173531
HP	Abnormality of the pancreas	HP:0001732	0.634554	0.197532	264	24	4	4511	PRKCSH,MGMT,C4A,ENSG00000173531
HP	Myocardial infarction	HP:0001658	0.634554	0.197532	67	24	2	4511	CTNNB1,C4A
HP	Acute coronary syndrome	HP:0033678	0.634554	0.197532	67	24	2	4511	CTNNB1,C4A
HP	Abnormal circulating bilirubin concentration	HP:0033479	0.634554	0.197532	77	24	2	4511	PRKCSH,GPX1
HP	Abnormality of the nasal skeleton	HP:0010937	0.634554	0.197532	11	24	1	4511	CTNNB1
HP	Abnormality of the nasal bone	HP:0010939	0.634554	0.197532	7	24	1	4511	CTNNB1
HP	Ascites	HP:0001541	0.634554	0.197532	90	24	2	4511	PRKCSH,ENSG00000173531
HP	Generalized hypotonia	HP:0001290	0.634554	0.197532	968	24	9	4511	ENSG00000077380,AP3D1,ADAM22,GLDC,CLP1,CTNNB1,ENSG00000143363,ENSG00000198218,ENSG00000178467
HP	Heteronymous hemianopia	HP:0030517	0.634554	0.197532	16	24	1	4511	CTNNB1
HP	Triphalangeal thumb	HP:0001199	0.634554	0.197532	67	24	2	4511	ENSG00000197728,SLX4
HP	Underdeveloped nasal alae	HP:0000430	0.634554	0.197532	82	24	2	4511	CLP1,CTNNB1
HP	Euryblepharon	HP:0012905	0.634554	0.197532	9	24	1	4511	CTNND1
HP	Abnormality of the choanae	HP:0000415	0.634554	0.197532	121	24	3	4511	ENSG00000197728,SLX4,ZNF335
HP	Skin appendage neoplasm	HP:0012842	0.634554	0.197532	13	24	1	4511	CTNNB1
HP	Low levels of vitamin K	HP:0011892	0.634554	0.197532	12	24	1	4511	ENSG00000173531
HP	Neonatal asphyxia	HP:0012768	0.634554	0.197532	8	24	1	4511	SHPK
HP	Sloping forehead	HP:0000340	0.634554	0.197532	159	24	4	4511	ENSG00000077380,SLX4,ZNF335,ENSG00000143363
HP	Smooth philtrum	HP:0000319	0.634554	0.197532	144	24	3	4511	AP3D1,CTNNB1,ENSG00000198218
HP	Profound global developmental delay	HP:0012736	0.634554	0.197532	47	24	2	4511	ZNF335,ENSG00000143363
HP	Abnormality of the forehead	HP:0000290	0.634554	0.197532	942	24	9	4511	ENSG00000197728,ENSG00000077380,ADAM22,SLX4,ZNF335,SHPK,CTNND1,ENSG00000143363,ENSG00000178467
HP	Retinal perforation	HP:0011958	0.634554	0.197532	6	24	1	4511	CTNNB1
HP	Abnormality of the face	HP:0000271	0.634554	0.197532	2602	24	18	4511	ENSG00000197728,ENSG00000077380,AP3D1,ADAM22,FSCN2,SLX4,ZNF335,SHPK,CLP1,CTNND1,FGF23,ENSG00000169750,CTNNB1,ENSG00000143363,C4A,ENSG00000164078,ENSG00000198218,ENSG00000178467
HP	Microcephaly	HP:0000252	0.634554	0.197532	1133	24	10	4511	ENSG00000197728,ENSG00000077380,AP3D1,SLX4,ZNF335,CLP1,CTNNB1,ENSG00000143363,ENSG00000198218,ENSG00000178467
HP	Abnormality of intracranial pressure	HP:0012640	0.634554	0.197532	76	24	2	4511	CTNNB1,C4A
HP	Postprandial hyperglycemia	HP:0011998	0.634554	0.197532	9	24	1	4511	SHPK
HP	Hepatitis	HP:0012115	0.634554	0.197532	81	24	3	4511	SHPK,CTNNB1,ENSG00000173531
HP	Spider hemangioma	HP:0012522	0.634554	0.197532	4	24	1	4511	ENSG00000173531
HP	Enlarged pituitary gland	HP:0012505	0.634554	0.197532	14	24	1	4511	CTNNB1
HP	Delayed myelination	HP:0012448	0.634554	0.197532	186	24	5	4511	AP3D1,ZNF335,CLP1,CTNNB1,ENSG00000143363
HP	Abnormal myelination	HP:0012447	0.634554	0.197532	500	24	6	4511	AP3D1,ZNF335,SHPK,CLP1,CTNNB1,ENSG00000143363
HP	Abnormal hypothalamus morphology	HP:0012286	0.634554	0.197532	16	24	1	4511	CTNNB1
HP	Renal phosphate wasting	HP:0000117	0.634554	0.197532	14	24	1	4511	FGF23
HP	Ectopic kidney	HP:0000086	0.634554	0.197532	66	24	2	4511	ENSG00000197728,SLX4
HP	Medullary nephrocalcinosis	HP:0012408	0.634554	0.197532	8	24	1	4511	FGF23
HP	Horseshoe kidney	HP:0000085	0.634554	0.197532	83	24	2	4511	ENSG00000197728,SLX4
HP	Erythrocyte inclusion bodies	HP:0020080	0.634554	0.197532	10	24	1	4511	GPX1
HP	Focal myoclonic seizure	HP:0011166	0.634554	0.197532	16	24	1	4511	AP3D1
HP	Heinz bodies	HP:0020082	0.634554	0.197532	6	24	1	4511	GPX1
HP	Abnormality of the nasal tip	HP:0000436	0.634554	0.197532	303	24	4	4511	ENSG00000077380,SLX4,CTNNB1,ENSG00000198218
HP	Sudden loss of visual acuity	HP:0001117	0.634554	0.197532	5	24	1	4511	CTNNB1
HP	Abnormal conus terminalis morphology	HP:0031938	0.634554	0.197532	16	24	1	4511	CTNNB1
HP	Hypopigmentation of the skin	HP:0001010	0.634554	0.197532	189	24	3	4511	AP3D1,SLX4,CTNNB1
HP	Unilambdoid synostosis	HP:0011320	0.634554	0.197532	1	24	1	4511	ENSG00000169750
HP	Severe global developmental delay	HP:0011344	0.634554	0.197532	173	24	3	4511	ENSG00000077380,AP3D1,ZNF335
HP	Irritability	HP:0000737	0.634554	0.197532	172	24	3	4511	GLDC,CLP1,C4A
HP	Optic atrophy	HP:0000648	0.634554	0.197532	535	24	6	4511	ADAM22,FSCN2,CLP1,CTNNB1,ENSG00000143363,ENSG00000178467
HP	Abnormal CNS myelination	HP:0011400	0.634554	0.197532	268	24	4	4511	AP3D1,ZNF335,SHPK,CTNNB1
HP	Abnormal blood chloride concentration	HP:0011422	0.634554	0.197532	11	24	1	4511	CUL3
HP	Hyperchloremia	HP:0011423	0.634554	0.197532	4	24	1	4511	CUL3
HP	Tooth abscess	HP:0030757	0.634554	0.197532	7	24	1	4511	FGF23
HP	Abnormal visual field test	HP:0030588	0.634554	0.197532	15	24	1	4511	CTNNB1
HP	Bitemporal hemianopia	HP:0030521	0.634554	0.197532	16	24	1	4511	CTNNB1
HP	Ulcerative colitis	HP:0100279	0.634554	0.197532	12	24	1	4511	ENSG00000173531
HP	Exudative vitreoretinopathy	HP:0030490	0.634554	0.197532	7	24	1	4511	CTNNB1
HP	Proptosis	HP:0000520	0.634554	0.197532	235	24	6	4511	ENSG00000077380,SLX4,SHPK,CLP1,ENSG00000169750,ENSG00000143363
HP	Pilomatrixoma	HP:0030434	0.634554	0.197532	6	24	1	4511	CTNNB1
HP	Retinal hole	HP:0011530	0.634554	0.197532	2	24	1	4511	CTNNB1
HP	Portal vein thrombosis	HP:0030242	0.634554	0.197532	11	24	1	4511	CTNNB1
HP	Dilated superficial abdominal veins	HP:0030168	0.634554	0.197532	3	24	1	4511	ENSG00000173531
HP	Cholangiocarcinoma	HP:0030153	0.634554	0.197532	6	24	1	4511	ENSG00000173531
HP	Visual fixation instability	HP:0025405	0.634554	0.197532	7	24	1	4511	CLP1
HP	Abnormal temper tantrums	HP:0025160	0.634554	0.197532	15	24	1	4511	CTNNB1
HP	Choanal atresia	HP:0000453	0.634554	0.197532	113	24	3	4511	ENSG00000197728,SLX4,ZNF335
HP	Prominent nose	HP:0000448	0.634554	0.197532	75	24	2	4511	ENSG00000077380,ENSG00000198218
HP	Bone fracture	HP:0020110	0.634554	0.197532	11	24	1	4511	FGF23
HP	Chronic colitis	HP:0100281	0.634554	0.197532	12	24	1	4511	ENSG00000173531
HP	Abnormal eye morphology	HP:0012372	0.634554	0.197532	2163	24	18	4511	ENSG00000197728,ENSG00000077380,AP3D1,ADAM22,FSCN2,SLX4,ZNF335,SHPK,CLP1,CTNND1,ENSG00000169750,CTNNB1,ENSG00000143363,MGMT,C4A,ENSG00000173531,ENSG00000198218,ENSG00000178467
HP	Generalized hypopigmentation	HP:0007513	0.634554	0.197532	38	24	2	4511	AP3D1,CTNNB1
HP	Gastrointestinal carcinoma	HP:0002672	0.634554	0.197532	67	24	3	4511	ENSG00000197728,CTNNB1,ENSG00000173531
HP	Abnormality of the hepatic vasculature	HP:0006707	0.634554	0.197532	61	24	2	4511	SHPK,ENSG00000173531
HP	Neonatal hyperbilirubinemia	HP:0003265	0.634554	0.197532	14	24	1	4511	GPX1
HP	Orchitis	HP:0100796	0.634554	0.197532	15	24	1	4511	C4A
HP	Cholestatic liver disease	HP:0002611	0.634554	0.197532	12	24	1	4511	SHPK
HP	Hepatic necrosis	HP:0002605	0.634554	0.197532	10	24	1	4511	CTNNB1
HP	Low levels of vitamin A	HP:0004905	0.634554	0.197532	12	24	1	4511	ENSG00000173531
HP	Pseudohypoaldosteronism	HP:0008242	0.634554	0.197532	8	24	1	4511	CUL3
HP	Abnormality of vitamin A metabolism	HP:0008372	0.634554	0.197532	13	24	1	4511	ENSG00000173531
HP	Polyclonal elevation of IgM	HP:0003459	0.634554	0.197532	5	24	1	4511	ENSG00000173531
HP	Multiple rows of eyelashes	HP:0008496	0.634554	0.197532	7	24	1	4511	CTNND1
HP	Increased intracranial pressure	HP:0002516	0.634554	0.197532	76	24	2	4511	CTNNB1,C4A
HP	Neoplasm of the stomach	HP:0006753	0.634554	0.197532	72	24	2	4511	CTNNB1,MGMT
HP	Small cerebral cortex	HP:0002472	0.634554	0.197532	8	24	1	4511	ZNF335
HP	Hyperchloremic metabolic acidosis	HP:0004918	0.634554	0.197532	12	24	1	4511	CUL3
HP	Venous thrombosis	HP:0004936	0.634554	0.197532	83	24	2	4511	CTNNB1,C4A
HP	Retrobulbar optic neuritis	HP:0100654	0.634554	0.197532	16	24	1	4511	C4A
HP	Aplasia of the fingers	HP:0009380	0.634554	0.197532	66	24	2	4511	ENSG00000197728,SLX4
HP	Subacute progressive viral hepatitis	HP:0006572	0.634554	0.197532	9	24	1	4511	CTNNB1
HP	Neoplasia of the nasopharynx	HP:0100630	0.634554	0.197532	3	24	1	4511	ENSG00000164078
HP	Viral hepatitis	HP:0006562	0.634554	0.197532	14	24	1	4511	CTNNB1
HP	Progressive visual field defects	HP:0007987	0.634554	0.197532	7	24	1	4511	CTNNB1
HP	Chronic hepatic failure	HP:0100626	0.634554	0.197532	14	24	1	4511	ENSG00000173531
HP	Abnormality of vitamin K metabolism	HP:0100831	0.634554	0.197532	12	24	1	4511	ENSG00000173531
HP	Neoplasm of the large intestine	HP:0100834	0.634554	0.197532	107	24	3	4511	ENSG00000197728,CTNNB1,ENSG00000173531
HP	Aplasia/Hypoplasia involving the central nervous system	HP:0002977	0.634554	0.197532	1619	24	13	4511	ENSG00000197728,ENSG00000077380,AP3D1,SLX4,GLDC,ZNF335,SHPK,CLP1,ENSG00000169750,CTNNB1,ENSG00000143363,ENSG00000198218,ENSG00000178467
HP	Hyperglycinuria	HP:0003108	0.634554	0.197532	14	24	1	4511	GLDC
HP	Abnormality of the frontal bone	HP:0430000	0.634554	0.197532	2	24	1	4511	CTNNB1
HP	Aplasia/Hypoplasia of the cerebrum	HP:0007364	0.634554	0.197532	1358	24	12	4511	ENSG00000197728,ENSG00000077380,AP3D1,SLX4,GLDC,ZNF335,CLP1,ENSG00000169750,CTNNB1,ENSG00000143363,ENSG00000198218,ENSG00000178467
HP	Hyperbilirubinemia	HP:0002904	0.634554	0.197532	77	24	2	4511	PRKCSH,GPX1
HP	Abnormality of alkaline phosphatase level	HP:0004379	0.634554	0.197532	84	24	3	4511	FGF23,PRKCSH,ENSG00000173531
HP	Epigastric pain	HP:0410019	0.634554	0.197532	6	24	1	4511	CTNNB1
HP	Neoplasm of the gastrointestinal tract	HP:0007378	0.634554	0.197532	265	24	4	4511	ENSG00000197728,CTNNB1,MGMT,ENSG00000173531
HP	Malignant gastrointestinal tract tumors	HP:0006749	0.634554	0.197532	67	24	3	4511	ENSG00000197728,CTNNB1,ENSG00000173531
HP	Epidermoid cyst	HP:0200040	0.634554	0.197532	11	24	1	4511	CTNND1
HP	Medulloblastoma	HP:0002885	0.634554	0.197532	16	24	1	4511	CTNNB1
HP	Bilateral cleft lip	HP:0100336	0.634554	0.197532	13	24	1	4511	CTNND1
HP	Abnormality of globe location	HP:0100886	0.634554	0.197532	894	24	10	4511	ENSG00000197728,ENSG00000077380,AP3D1,SLX4,SHPK,CLP1,CTNND1,ENSG00000169750,ENSG00000143363,ENSG00000198218
HP	Craniofacial dysostosis	HP:0004439	0.634554	0.197532	10	24	1	4511	ENSG00000197728
HP	Subcutaneous calcification	HP:0007618	0.634554	0.197532	3	24	1	4511	FGF23
HP	Elevated alkaline phosphatase	HP:0003155	0.634554	0.197532	76	24	3	4511	FGF23,PRKCSH,ENSG00000173531
HP	Ectropion of lower eyelids	HP:0007651	0.634554	0.197532	4	24	1	4511	CTNND1
HP	Lambdoidal craniosynostosis	HP:0004443	0.634554	0.197532	13	24	1	4511	ENSG00000169750
HP	Palmar telangiectasia	HP:0100869	0.634554	0.197532	5	24	1	4511	ENSG00000173531
HP	Bilateral cleft lip and palate	HP:0002744	0.634554	0.197532	7	24	1	4511	CTNND1
HP	Hypochromic microcytic anemia	HP:0004840	0.634554	0.197532	12	24	1	4511	SHPK
HP	Compensated hemolytic anemia	HP:0004863	0.634554	0.197532	1	24	1	4511	GPX1
HP	Dysgerminoma	HP:0100621	0.634554	0.197532	8	24	1	4511	CTNNB1
HP	Ulnar deviation of the wrist	HP:0003049	0.634554	0.197532	15	24	1	4511	ENSG00000169750
HP	Polycystic liver disease	HP:0006557	0.634554	0.197532	7	24	1	4511	PRKCSH
HP	Tethered cord	HP:0002144	0.634554	0.197532	14	24	1	4511	CTNNB1
HP	Germinoma	HP:0100620	0.634554	0.197532	12	24	1	4511	CTNNB1
HP	Abnormality of vitamin E metabolism	HP:0100514	0.634554	0.197532	13	24	1	4511	ENSG00000173531
HP	Progressive flexion contractures	HP:0005876	0.634554	0.197532	7	24	1	4511	ENSG00000143363
HP	Simplified gyral pattern	HP:0009879	0.634554	0.197532	50	24	3	4511	ENSG00000077380,ZNF335,CLP1
HP	Low levels of vitamin E	HP:0100513	0.634554	0.197532	12	24	1	4511	ENSG00000173531
HP	Delayed CNS myelination	HP:0002188	0.634554	0.197532	61	24	2	4511	AP3D1,CTNNB1
HP	Biliary tract neoplasm	HP:0100574	0.634554	0.197532	11	24	1	4511	ENSG00000173531
HP	Mandibulofacial dysostosis	HP:0005321	0.634554	0.197532	4	24	1	4511	ENSG00000197728
HP	Abnormal nasal morphology	HP:0005105	0.634554	0.197532	1161	24	10	4511	ENSG00000197728,ENSG00000077380,FSCN2,SLX4,ZNF335,CLP1,ENSG00000169750,CTNNB1,ENSG00000198218,ENSG00000178467
HP	Neoplasm of the gallbladder	HP:0100575	0.634554	0.197532	5	24	1	4511	ENSG00000173531
HP	Abnormal pleura morphology	HP:0002103	0.634554	0.197532	86	24	2	4511	C4A,ENSG00000173531
HP	Pleural effusion	HP:0002202	0.634554	0.197532	61	24	2	4511	C4A,ENSG00000173531
HP	Abnormality of vitamin D metabolism	HP:0100511	0.634554	0.197532	34	24	2	4511	FGF23,ENSG00000173531
HP	Absent thumb	HP:0009777	0.634554	0.197532	47	24	2	4511	ENSG00000197728,SLX4
HP	Low levels of vitamin D	HP:0100512	0.634554	0.197532	23	24	2	4511	FGF23,ENSG00000173531
HP	Increased total bilirubin	HP:0003573	0.634554	0.197532	11	24	1	4511	PRKCSH
HP	Gastrointestinal hemorrhage	HP:0002239	0.634554	0.197532	140	24	3	4511	PRKCSH,CTNNB1,C4A
HP	Abnormality of vitamin metabolism	HP:0100508	0.634554	0.197532	77	24	2	4511	FGF23,ENSG00000173531
HP	Distichiasis	HP:0009743	0.634554	0.197532	7	24	1	4511	CTNND1
HP	Ovarian papillary adenocarcinoma	HP:0006774	0.634554	0.197532	6	24	1	4511	CTNNB1
HP	Bilateral cleft palate	HP:0100337	0.634554	0.197532	15	24	1	4511	CTNND1
HP	Long eyelashes	HP:0000527	0.634845	0.197332	96	24	2	4511	CLP1,ENSG00000169750
HP	Abnormal circulating carboxylic acid concentration	HP:0004354	0.634845	0.197332	215	24	3	4511	GLDC,PRKCSH,GPX1
HP	Non-midline cleft palate	HP:0100338	0.634845	0.197332	19	24	1	4511	CTNND1
HP	Abnormal radial artery morphology	HP:0031640	0.634845	0.197332	22	24	1	4511	ENSG00000197728
HP	Abnormal visual fixation	HP:0025404	0.634845	0.197332	18	24	1	4511	CLP1
HP	Hypotelorism	HP:0000601	0.634845	0.197332	108	24	2	4511	AP3D1,SHPK
HP	Sleep apnea	HP:0010535	0.634845	0.197332	98	24	2	4511	CTNNB1,ENSG00000178467
HP	Aplasia/Hypoplasia involving the nose	HP:0009924	0.634845	0.197332	97	24	2	4511	CLP1,CTNNB1
HP	Ventriculomegaly	HP:0002119	0.634845	0.197332	618	24	6	4511	SLX4,ZNF335,SHPK,CLP1,ENSG00000169750,CTNNB1
HP	Pelvic kidney	HP:0000125	0.634845	0.197332	20	24	1	4511	SLX4
HP	Abnormality of the optic nerve	HP:0000587	0.634845	0.197332	750	24	7	4511	ADAM22,FSCN2,CLP1,CTNNB1,ENSG00000143363,C4A,ENSG00000178467
HP	Malabsorption	HP:0002024	0.634845	0.197332	195	24	3	4511	SHPK,CTNNB1,C4A
HP	Fatigue	HP:0012378	0.634845	0.197332	339	24	4	4511	FGF23,CTNNB1,C4A,ENSG00000173531
HP	Retinopathy	HP:0000488	0.634845	0.197332	108	24	2	4511	MGMT,C4A
HP	Splanchnic vein thrombosis	HP:0030247	0.634845	0.197332	20	24	1	4511	CTNNB1
HP	Elevated red cell adenosine deaminase level	HP:0030270	0.634845	0.197332	22	24	1	4511	ENSG00000197728
HP	Abnormal eyelash morphology	HP:0000499	0.634845	0.197332	226	24	3	4511	CLP1,CTNND1,ENSG00000169750
HP	Hypoplasia of the corpus callosum	HP:0002079	0.634845	0.197332	475	24	5	4511	ENSG00000077380,CLP1,ENSG00000169750,CTNNB1,ENSG00000143363
HP	Abnormality of the nasal alae	HP:0000429	0.634845	0.197332	617	24	6	4511	ENSG00000077380,FSCN2,CLP1,ENSG00000169750,CTNNB1,ENSG00000198218
HP	Myelodysplasia	HP:0002863	0.634845	0.197332	102	24	2	4511	ENSG00000197728,SLX4
HP	Vitreoretinopathy	HP:0007773	0.634845	0.197332	20	24	1	4511	CTNNB1
HP	Atrophy/Degeneration affecting the cerebrum	HP:0007369	0.634845	0.197332	638	24	6	4511	ENSG00000077380,AP3D1,ZNF335,SHPK,CLP1,ENSG00000143363
HP	Abnormal cerebral morphology	HP:0002060	0.634845	0.197332	1733	24	13	4511	ENSG00000197728,ENSG00000077380,AP3D1,SLX4,GLDC,ZNF335,SHPK,CLP1,ENSG00000169750,CTNNB1,ENSG00000143363,ENSG00000198218,ENSG00000178467
HP	Renal insufficiency	HP:0000083	0.634845	0.197332	340	24	4	4511	SLX4,SHPK,C4A,ENSG00000173531
HP	Chorioretinal atrophy	HP:0000533	0.634845	0.197332	23	24	1	4511	FSCN2
HP	Skin nodule	HP:0200036	0.634845	0.197332	103	24	2	4511	CTNNB1,C4A
HP	Abnormality of the optic disc	HP:0012795	0.634845	0.197332	642	24	6	4511	ADAM22,FSCN2,CLP1,CTNNB1,ENSG00000143363,ENSG00000178467
HP	Aggressive behavior	HP:0000718	0.634845	0.197332	206	24	3	4511	ENSG00000077380,GLDC,CTNNB1
HP	Abnormality of forebrain morphology	HP:0100547	0.634845	0.197332	1762	24	13	4511	ENSG00000197728,ENSG00000077380,AP3D1,SLX4,GLDC,ZNF335,SHPK,CLP1,ENSG00000169750,CTNNB1,ENSG00000143363,ENSG00000198218,ENSG00000178467
HP	Pyridoxine-responsive sideroblastic anemia	HP:0005522	0.634845	0.197332	23	24	1	4511	SLX4
HP	Plagiocephaly	HP:0001357	0.634845	0.197332	100	24	2	4511	ENSG00000169750,ENSG00000143363
HP	Radial bowing	HP:0002986	0.634845	0.197332	18	24	1	4511	FGF23
HP	Endocarditis	HP:0100584	0.634845	0.197332	20	24	1	4511	C4A
HP	Short thumb	HP:0009778	0.634845	0.197332	101	24	2	4511	ENSG00000197728,SLX4
HP	Micronodular cirrhosis	HP:0001413	0.634845	0.197332	21	24	1	4511	CTNNB1
HP	Abnormal circulating dicarboxylic acid concentration	HP:0010995	0.634845	0.197332	98	24	2	4511	PRKCSH,GPX1
HP	Abnormality of skull size	HP:0000240	0.634845	0.197332	1397	24	11	4511	ENSG00000197728,ENSG00000077380,AP3D1,SLX4,ZNF335,SHPK,CLP1,CTNNB1,ENSG00000143363,ENSG00000198218,ENSG00000178467
HP	Abnormal size of pituitary gland	HP:0012504	0.634845	0.197332	23	24	1	4511	CTNNB1
HP	Optic neuritis	HP:0100653	0.634845	0.197332	18	24	1	4511	C4A
HP	Breech presentation	HP:0001623	0.634845	0.197332	22	24	1	4511	SHPK
HP	Abnormal circulating serine family amino acid concentration	HP:0010894	0.634845	0.197332	22	24	1	4511	GLDC
HP	Low hanging columella	HP:0009765	0.634845	0.197332	22	24	1	4511	CTNNB1
HP	Abnormal circulating glycine concentration	HP:0010895	0.634845	0.197332	19	24	1	4511	GLDC
HP	Tissue ischemia	HP:0033401	0.634845	0.197332	101	24	2	4511	CTNNB1,C4A
HP	Neuroinflammation	HP:0033429	0.634845	0.197332	18	24	1	4511	C4A
HP	Abnormality of the small intestine	HP:0002244	0.634845	0.197332	226	24	3	4511	SLX4,SHPK,ENSG00000173531
HP	Vertigo	HP:0002321	0.634845	0.197332	105	24	2	4511	CTNNB1,C4A
HP	Hypophosphatemic rickets	HP:0004912	0.634845	0.197332	19	24	1	4511	FGF23
HP	Morphological abnormality of the gastrointestinal tract	HP:0012718	0.634845	0.197332	948	24	8	4511	ENSG00000197728,SLX4,SHPK,CTNND1,CTNNB1,MGMT,C4A,ENSG00000173531
HP	Celiac disease	HP:0002608	0.634845	0.197332	21	24	1	4511	ENSG00000173531
HP	Central adrenal insufficiency	HP:0011734	0.634845	0.197332	18	24	1	4511	CTNNB1
HP	Central diabetes insipidus	HP:0000863	0.634845	0.197332	19	24	1	4511	CTNNB1
HP	Increased circulating prolactin concentration	HP:0000870	0.634845	0.197332	21	24	1	4511	CTNNB1
HP	Abnormal shape of the radius	HP:0045008	0.634845	0.197332	18	24	1	4511	FGF23
HP	Prominent superficial veins	HP:0001015	0.634845	0.197332	23	24	1	4511	ENSG00000173531
HP	Abnormality of the eye	HP:0000478	0.634845	0.197332	2727	24	18	4511	ENSG00000197728,ENSG00000077380,AP3D1,ADAM22,FSCN2,SLX4,ZNF335,SHPK,CLP1,CTNND1,ENSG00000169750,CTNNB1,ENSG00000143363,MGMT,C4A,ENSG00000173531,ENSG00000198218,ENSG00000178467
HP	Albinism	HP:0001022	0.634845	0.197332	19	24	1	4511	AP3D1
HP	Abnormal lip morphology	HP:0000159	0.634845	0.197332	926	24	8	4511	AP3D1,ADAM22,CLP1,CTNND1,ENSG00000169750,CTNNB1,ENSG00000198218,ENSG00000178467
HP	Hyperglycinemia	HP:0002154	0.634845	0.197332	17	24	1	4511	GLDC
HP	Abnormality of digestive system morphology	HP:0025033	0.634845	0.197332	948	24	8	4511	ENSG00000197728,SLX4,SHPK,CTNND1,CTNNB1,MGMT,C4A,ENSG00000173531
HP	Broad neck	HP:0000475	0.634845	0.197332	23	24	1	4511	ENSG00000197728
HP	Broad philtrum	HP:0000289	0.634845	0.197332	22	24	1	4511	ENSG00000169750
HP	Radial artery aplasia	HP:0020118	0.634845	0.197332	22	24	1	4511	ENSG00000197728
HP	Syringomyelia	HP:0003396	0.634845	0.197332	22	24	1	4511	CTNNB1
HP	Cerebral ischemia	HP:0002637	0.634845	0.197332	101	24	2	4511	CTNNB1,C4A
HP	Ocular albinism	HP:0001107	0.634845	0.197332	21	24	1	4511	AP3D1
HP	Cutaneous cyst	HP:0025245	0.634845	0.197332	17	24	1	4511	CTNND1
HP	Macrocytic dyserythropoietic anemia	HP:0005532	0.634845	0.197332	23	24	1	4511	ENSG00000197728
HP	Pure red cell aplasia	HP:0012410	0.642766	0.191947	25	24	1	4511	ENSG00000197728
HP	Elevated alpha-fetoprotein	HP:0006254	0.642766	0.191947	24	24	1	4511	CTNNB1
HP	Reduced consciousness/confusion	HP:0004372	0.642766	0.191947	366	24	4	4511	ENSG00000197728,GLDC,CTNNB1,C4A
HP	Erythroid hypoplasia	HP:0012133	0.642766	0.191947	25	24	1	4511	ENSG00000197728
HP	Pleuritis	HP:0002102	0.642766	0.191947	25	24	1	4511	C4A
HP	Iron deficiency anemia	HP:0001891	0.642766	0.191947	24	24	1	4511	FGF23
HP	Infantile onset	HP:0003593	0.642766	0.191947	508	24	5	4511	ENSG00000197728,ENSG00000077380,ADAM22,CTNNB1,ENSG00000178467
HP	Aplasia/Hypoplasia of the uvula	HP:0010293	0.642766	0.191947	25	24	1	4511	SLX4
HP	Bowed forearm bones	HP:0003956	0.642766	0.191947	24	24	1	4511	FGF23
HP	Absent testis	HP:0010469	0.642766	0.191947	25	24	1	4511	SLX4
HP	Abnormality of bony orbit of skull	HP:3000030	0.642766	0.191947	24	24	1	4511	SHPK
HP	Neoplasm of the liver	HP:0002896	0.642766	0.191947	113	24	2	4511	CTNNB1,ENSG00000173531
HP	Shallow orbits	HP:0000586	0.642766	0.191947	24	24	1	4511	SHPK
HP	Abnormal levels of alpha-fetoprotein	HP:0045056	0.642766	0.191947	25	24	1	4511	CTNNB1
HP	Arthrogryposis multiplex congenita	HP:0002804	0.642766	0.191947	116	24	2	4511	ZNF335,SHPK
HP	Vitiligo	HP:0001045	0.642766	0.191947	25	24	1	4511	SLX4
HP	Thin upper lip vermilion	HP:0000219	0.643775	0.191266	240	24	3	4511	CLP1,CTNNB1,ENSG00000198218
HP	Onset	HP:0003674	0.643775	0.191266	1147	24	9	4511	ENSG00000197728,ENSG00000077380,ADAM22,ZNF335,CLP1,PRKCSH,CTNNB1,ENSG00000143363,ENSG00000178467
HP	Acute hepatic failure	HP:0006554	0.643775	0.191266	28	24	1	4511	ENSG00000173531
HP	Aplasia/Hypoplasia of the thumb	HP:0009601	0.643775	0.191266	127	24	2	4511	ENSG00000197728,SLX4
HP	Abnormality of pancreas physiology	HP:0012091	0.643775	0.191266	136	24	2	4511	C4A,ENSG00000173531
HP	Abnormality of the head	HP:0000234	0.643775	0.191266	2852	24	18	4511	ENSG00000197728,ENSG00000077380,AP3D1,ADAM22,FSCN2,SLX4,ZNF335,SHPK,CLP1,CTNND1,FGF23,ENSG00000169750,CTNNB1,ENSG00000143363,C4A,ENSG00000164078,ENSG00000198218,ENSG00000178467
HP	Vestibular dysfunction	HP:0001751	0.643775	0.191266	133	24	2	4511	CTNNB1,C4A
HP	Normochromic anemia	HP:0001895	0.643775	0.191266	31	24	1	4511	ENSG00000197728
HP	Subcortical cerebral atrophy	HP:0012157	0.643775	0.191266	26	24	1	4511	SHPK
HP	Abnormality of complement system	HP:0005339	0.643775	0.191266	31	24	1	4511	C4A
HP	Anemia	HP:0001903	0.643775	0.191266	534	24	5	4511	ENSG00000197728,SLX4,SHPK,FGF23,GPX1
HP	Abnormal large intestine morphology	HP:0002250	0.643775	0.191266	237	24	3	4511	ENSG00000197728,CTNNB1,ENSG00000173531
HP	Bowing of the arm	HP:0006488	0.643775	0.191266	27	24	1	4511	FGF23
HP	Sideroblastic anemia	HP:0001924	0.643775	0.191266	33	24	1	4511	SLX4
HP	Abnormal oral cavity morphology	HP:0000163	0.643775	0.191266	1855	24	13	4511	ENSG00000197728,AP3D1,ADAM22,SLX4,CLP1,CTNND1,FGF23,ENSG00000169750,CTNNB1,ENSG00000143363,C4A,ENSG00000198218,ENSG00000178467
HP	Hyperkalemia	HP:0002153	0.643775	0.191266	29	24	1	4511	CUL3
HP	Abnormal thrombosis	HP:0001977	0.643775	0.191266	121	24	2	4511	CTNNB1,C4A
HP	Anal atresia	HP:0002023	0.643775	0.191266	129	24	2	4511	SLX4,CTNND1
HP	Finger joint hypermobility	HP:0006094	0.643775	0.191266	28	24	1	4511	ENSG00000178467
HP	Hypothermia	HP:0002045	0.643775	0.191266	30	24	1	4511	ENSG00000178467
HP	Reticulocytopenia	HP:0001896	0.643775	0.191266	33	24	1	4511	ENSG00000197728
HP	Abnormality of the external nose	HP:0010938	0.643775	0.191266	819	24	7	4511	ENSG00000077380,FSCN2,SLX4,CLP1,ENSG00000169750,CTNNB1,ENSG00000198218
HP	Hepatic fibrosis	HP:0001395	0.643775	0.191266	118	24	2	4511	CTNNB1,ENSG00000173531
HP	Encephalitis	HP:0002383	0.643775	0.191266	32	24	1	4511	C4A
HP	Malignant genitourinary tract tumor	HP:0006758	0.643775	0.191266	26	24	1	4511	ENSG00000197728
HP	Anteverted nares	HP:0000463	0.643775	0.191266	545	24	5	4511	ENSG00000077380,FSCN2,ENSG00000169750,CTNNB1,ENSG00000198218
HP	Increased circulating IgM level	HP:0003496	0.643775	0.191266	31	24	1	4511	ENSG00000173531
HP	Abnormality of adrenal physiology	HP:0011733	0.643775	0.191266	129	24	2	4511	CUL3,CTNNB1
HP	Hyperphosphaturia	HP:0003109	0.643775	0.191266	26	24	1	4511	FGF23
HP	Cataract	HP:0000518	0.643775	0.191266	691	24	6	4511	ENSG00000197728,FSCN2,SLX4,ZNF335,ENSG00000143363,C4A
HP	Arterial thrombosis	HP:0004420	0.643775	0.191266	28	24	1	4511	C4A
HP	Abnormality of the nose	HP:0000366	0.643775	0.191266	1522	24	11	4511	ENSG00000197728,ENSG00000077380,FSCN2,SLX4,ZNF335,CLP1,ENSG00000169750,CTNNB1,ENSG00000164078,ENSG00000198218,ENSG00000178467
HP	Uterine leiomyosarcoma	HP:0002891	0.643775	0.191266	28	24	1	4511	CTNNB1
HP	Primary microcephaly	HP:0011451	0.643775	0.191266	32	24	1	4511	CTNNB1
HP	Prominent superficial blood vessels	HP:0007394	0.643775	0.191266	26	24	1	4511	ENSG00000173531
HP	Complement deficiency	HP:0004431	0.643775	0.191266	28	24	1	4511	C4A
HP	Upslanted palpebral fissure	HP:0000582	0.643775	0.191266	248	24	3	4511	ENSG00000077380,SLX4,ENSG00000198218
HP	Transitional cell carcinoma of the bladder	HP:0006740	0.643775	0.191266	33	24	1	4511	CTNNB1
HP	Facial asymmetry	HP:0000324	0.643775	0.191266	125	24	2	4511	SLX4,CTNND1
HP	Hereditary nonpolyposis colorectal carcinoma	HP:0006716	0.643775	0.191266	31	24	1	4511	CTNNB1
HP	Osteomalacia	HP:0002749	0.643775	0.191266	27	24	1	4511	FGF23
HP	Systemic lupus erythematosus	HP:0002725	0.643775	0.191266	32	24	1	4511	C4A
HP	Slow decrease in visual acuity	HP:0007924	0.643775	0.191266	33	24	1	4511	CTNNB1
HP	Osteosarcoma	HP:0002669	0.643775	0.191266	33	24	1	4511	ENSG00000197728
HP	Persistence of hemoglobin F	HP:0011904	0.643775	0.191266	30	24	1	4511	ENSG00000197728
HP	Abnormal fundus morphology	HP:0001098	0.643775	0.191266	1199	24	9	4511	AP3D1,ADAM22,FSCN2,CLP1,CTNNB1,ENSG00000143363,MGMT,C4A,ENSG00000178467
HP	Prolonged prothrombin time	HP:0008151	0.643775	0.191266	32	24	1	4511	ENSG00000173531
HP	Abnormality of the thenar eminence	HP:0001227	0.643775	0.191266	29	24	1	4511	ENSG00000197728
HP	Severe postnatal growth retardation	HP:0008850	0.643775	0.191266	32	24	1	4511	SHPK
HP	Diastasis recti	HP:0001540	0.643775	0.191266	27	24	1	4511	SHPK
HP	Glomerulonephritis	HP:0000099	0.643775	0.191266	33	24	1	4511	C4A
HP	Abnormality of hand joint mobility	HP:0006256	0.643775	0.191266	28	24	1	4511	ENSG00000178467
HP	Abnormal erythrocyte enzyme level	HP:0030272	0.643775	0.191266	29	24	1	4511	ENSG00000197728
HP	Abnormality of the preputium	HP:0100587	0.643775	0.191266	33	24	1	4511	SLX4
HP	Abnormal uterus morphology	HP:0031105	0.643775	0.191266	130	24	2	4511	SLX4,CTNNB1
HP	Spinal cord lesion	HP:0100561	0.643775	0.191266	29	24	1	4511	CTNNB1
HP	Non-midline cleft lip	HP:0100335	0.643775	0.191266	33	24	1	4511	CTNND1
HP	Leiomyosarcoma	HP:0100243	0.643775	0.191266	28	24	1	4511	CTNNB1
HP	Adenocarcinoma of the colon	HP:0040276	0.643775	0.191266	27	24	1	4511	ENSG00000197728
HP	Brain atrophy	HP:0012444	0.643775	0.191266	696	24	6	4511	ENSG00000077380,AP3D1,ZNF335,SHPK,CLP1,ENSG00000143363
HP	Abnormal oral morphology	HP:0031816	0.643775	0.191266	1855	24	13	4511	ENSG00000197728,AP3D1,ADAM22,SLX4,CLP1,CTNND1,FGF23,ENSG00000169750,CTNNB1,ENSG00000143363,C4A,ENSG00000198218,ENSG00000178467
HP	Abnormal urine phosphate concentration	HP:0012599	0.643775	0.191266	31	24	1	4511	FGF23
HP	Chorioretinal degeneration	HP:0200065	0.643775	0.191266	32	24	1	4511	FSCN2
HP	Myositis	HP:0100614	0.643775	0.191266	33	24	1	4511	C4A
HP	Abnormal emotion/affect behavior	HP:0100851	0.643775	0.191266	510	24	5	4511	ENSG00000077380,GLDC,CLP1,CTNNB1,C4A
HP	Duodenal stenosis	HP:0100867	0.643775	0.191266	28	24	1	4511	SLX4
HP	Abnormal metabolism	HP:0032245	0.643775	0.191266	125	24	2	4511	FGF23,ENSG00000173531
HP	Clubbing of toes	HP:0100760	0.643775	0.191266	30	24	1	4511	SLX4
HP	Abnormal arterial physiology	HP:0025323	0.643775	0.191266	131	24	2	4511	CTNNB1,C4A
HP	Small intestinal stenosis	HP:0012848	0.643775	0.191266	28	24	1	4511	SLX4
HP	Abnormal prothrombin time	HP:0032199	0.643775	0.191266	33	24	1	4511	ENSG00000173531
HP	Clinical modifier	HP:0012823	0.643775	0.191266	1707	24	12	4511	ENSG00000197728,ENSG00000077380,ADAM22,SLX4,GLDC,ZNF335,CLP1,FGF23,PRKCSH,CTNNB1,ENSG00000143363,ENSG00000178467
HP	Unsteady gait	HP:0002317	0.644055	0.191077	140	24	2	4511	ENSG00000198218,ENSG00000178467
HP	Bladder carcinoma	HP:0002862	0.644055	0.191077	35	24	1	4511	CTNNB1
HP	Steatorrhea	HP:0002570	0.644055	0.191077	35	24	1	4511	SHPK
HP	Broad nasal tip	HP:0000455	0.644055	0.191077	139	24	2	4511	CTNNB1,ENSG00000198218
HP	Aplasia/Hypoplasia of the corpus callosum	HP:0007370	0.644055	0.191077	716	24	6	4511	ENSG00000077380,GLDC,CLP1,ENSG00000169750,CTNNB1,ENSG00000143363
HP	Abnormality of the curvature of the cornea	HP:0100691	0.644055	0.191077	267	24	3	4511	FSCN2,SLX4,ENSG00000178467
HP	Pituitary hypothyroidism	HP:0008245	0.644055	0.191077	34	24	1	4511	CTNNB1
HP	Spastic diplegia	HP:0001264	0.644055	0.191077	34	24	1	4511	CTNNB1
HP	Abnormality of the lens	HP:0000517	0.644055	0.191077	710	24	6	4511	ENSG00000197728,FSCN2,SLX4,ZNF335,ENSG00000143363,C4A
HP	Bone spicule pigmentation of the retina	HP:0007737	0.644055	0.191077	35	24	1	4511	FSCN2
HP	Multiple renal cysts	HP:0005562	0.644055	0.191077	35	24	1	4511	PRKCSH
HP	Abnormal posterior eye segment morphology	HP:0004329	0.644055	0.191077	1202	24	9	4511	AP3D1,ADAM22,FSCN2,CLP1,CTNNB1,ENSG00000143363,MGMT,C4A,ENSG00000178467
HP	Recurrent aphthous stomatitis	HP:0011107	0.644055	0.191077	35	24	1	4511	C4A
HP	Abnormality of prothrombin	HP:0012200	0.644055	0.191077	35	24	1	4511	ENSG00000173531
HP	Abnormality of the nares	HP:0005288	0.644055	0.191077	558	24	5	4511	ENSG00000077380,FSCN2,ENSG00000169750,CTNNB1,ENSG00000198218
HP	Pericarditis	HP:0001701	0.644055	0.191077	34	24	1	4511	C4A
HP	Cystic liver disease	HP:0006706	0.644055	0.191077	34	24	1	4511	PRKCSH
HP	Weight loss	HP:0001824	0.645754	0.189933	271	24	3	4511	SLX4,C4A,ENSG00000173531
HP	Bladder neoplasm	HP:0009725	0.646086	0.18971	36	24	1	4511	CTNNB1
HP	Cirrhosis	HP:0001394	0.646086	0.18971	143	24	2	4511	CTNNB1,ENSG00000173531
HP	Increased proteinogenic amino acid level in urine	HP:0033100	0.646086	0.18971	36	24	1	4511	GLDC
HP	Bulbous nose	HP:0000414	0.646086	0.18971	143	24	2	4511	ENSG00000077380,SLX4
HP	Abnormality of head or neck	HP:0000152	0.646086	0.18971	2875	24	18	4511	ENSG00000197728,ENSG00000077380,AP3D1,ADAM22,FSCN2,SLX4,ZNF335,SHPK,CLP1,CTNND1,FGF23,ENSG00000169750,CTNNB1,ENSG00000143363,C4A,ENSG00000164078,ENSG00000198218,ENSG00000178467
HP	Myalgia	HP:0003326	0.646086	0.18971	142	24	2	4511	CTNNB1,C4A
HP	Aphthous ulcer	HP:0032154	0.646086	0.18971	36	24	1	4511	C4A
HP	Rickets	HP:0002748	0.654181	0.184302	37	24	1	4511	FGF23
HP	Partial duplication of thumb phalanx	HP:0009944	0.654181	0.184302	37	24	1	4511	ENSG00000197728
HP	Delayed gross motor development	HP:0002194	0.654181	0.184302	276	24	3	4511	ENSG00000077380,CLP1,ENSG00000178467
HP	Thin corpus callosum	HP:0033725	0.654181	0.184302	728	24	6	4511	ENSG00000077380,GLDC,CLP1,ENSG00000169750,CTNNB1,ENSG00000143363
HP	Abnormal number of erythroid precursors	HP:0012131	0.657014	0.182425	38	24	1	4511	ENSG00000197728
HP	Pendular nystagmus	HP:0012043	0.657014	0.182425	38	24	1	4511	ENSG00000178467
HP	Conical tooth	HP:0000698	0.657014	0.182425	38	24	1	4511	CTNND1
HP	Abnormality of the mouth	HP:0000153	0.657014	0.182425	1937	24	13	4511	ENSG00000197728,AP3D1,ADAM22,SLX4,CLP1,CTNND1,FGF23,ENSG00000169750,CTNNB1,ENSG00000143363,C4A,ENSG00000198218,ENSG00000178467
HP	Pulmonary embolism	HP:0002204	0.657014	0.182425	38	24	1	4511	C4A
HP	Hypoplasia of the radius	HP:0002984	0.657014	0.182425	38	24	1	4511	SLX4
HP	Congenital contracture	HP:0002803	0.657014	0.182425	146	24	2	4511	ZNF335,SHPK
HP	Microcytic anemia	HP:0001935	0.659412	0.180843	39	24	1	4511	SHPK
HP	Oral ulcer	HP:0000155	0.659412	0.180843	39	24	1	4511	C4A
HP	Internal hemorrhage	HP:0011029	0.659412	0.180843	282	24	3	4511	PRKCSH,CTNNB1,C4A
HP	Partial duplication of the phalanx of hand	HP:0009999	0.659412	0.180843	39	24	1	4511	ENSG00000197728
HP	Increased mean corpuscular volume	HP:0005518	0.659412	0.180843	39	24	1	4511	ENSG00000197728
HP	Abnormal erythrocyte morphology	HP:0001877	0.659412	0.180843	578	24	5	4511	ENSG00000197728,SLX4,SHPK,FGF23,GPX1
HP	Immunologic hypersensitivity	HP:0100326	0.659412	0.180843	149	24	2	4511	C4A,ENSG00000173531
HP	Incomplete penetrance	HP:0003829	0.659412	0.180843	150	24	2	4511	FGF23,CTNNB1
HP	Abnormal reflex	HP:0031826	0.662762	0.178642	1076	24	8	4511	ENSG00000077380,FSCN2,SLX4,GLDC,CLP1,ENSG00000143363,C4A,ENSG00000198218
HP	Serositis	HP:0045073	0.662762	0.178642	40	24	1	4511	C4A
HP	Keratoconjunctivitis sicca	HP:0001097	0.662762	0.178642	40	24	1	4511	C4A
HP	Agenesis of corpus callosum	HP:0001274	0.662762	0.178642	287	24	3	4511	ENSG00000077380,GLDC,ENSG00000169750
HP	Abnormal intestine morphology	HP:0002242	0.662762	0.178642	745	24	6	4511	ENSG00000197728,SLX4,SHPK,CTNNB1,C4A,ENSG00000173531
HP	Apnea	HP:0002104	0.662762	0.178642	286	24	3	4511	AP3D1,CTNNB1,ENSG00000178467
HP	Abnormal vitreous humor morphology	HP:0004327	0.662762	0.178642	40	24	1	4511	CTNNB1
HP	Fat malabsorption	HP:0002630	0.671553	0.17292	41	24	1	4511	SHPK
HP	Almond-shaped palpebral fissure	HP:0007874	0.671553	0.17292	41	24	1	4511	SLX4
HP	Delayed ability to walk	HP:0031936	0.673018	0.171973	155	24	2	4511	ENSG00000077380,ENSG00000178467
HP	Abnormal renal morphology	HP:0012210	0.673018	0.171973	915	24	7	4511	ENSG00000197728,SLX4,SHPK,FGF23,PRKCSH,CTNNB1,C4A
HP	Freckling	HP:0001480	0.675364	0.170462	42	24	1	4511	MGMT
HP	Nonimmune hydrops fetalis	HP:0001790	0.675364	0.170462	42	24	1	4511	ENSG00000197728
HP	Glomerulopathy	HP:0100820	0.675364	0.170462	42	24	1	4511	C4A
HP	Hemianopia	HP:0012377	0.675364	0.170462	42	24	1	4511	CTNNB1
HP	Abnormality of upper lip	HP:0000177	0.678984	0.168141	757	24	6	4511	AP3D1,CLP1,CTNND1,ENSG00000169750,CTNNB1,ENSG00000198218
HP	Fever	HP:0001945	0.678984	0.168141	295	24	3	4511	C4A,ENSG00000173531,ENSG00000178467
HP	Abnormality of skeletal morphology	HP:0011842	0.678984	0.168141	2730	24	17	4511	ENSG00000197728,ENSG00000077380,AP3D1,SLX4,ZNF335,SHPK,CLP1,CTNND1,FGF23,PRKCSH,ENSG00000169750,CTNNB1,ENSG00000143363,C4A,ENSG00000173531,ENSG00000198218,ENSG00000178467
HP	Hyperglycemia	HP:0003074	0.678984	0.168141	43	24	1	4511	SHPK
HP	Astigmatism	HP:0000483	0.678984	0.168141	158	24	2	4511	SLX4,ENSG00000178467
HP	Thyroiditis	HP:0100646	0.678984	0.168141	43	24	1	4511	ENSG00000173531
HP	Germ cell neoplasia	HP:0100728	0.688976	0.161796	44	24	1	4511	CTNNB1
HP	Arthralgia	HP:0002829	0.688976	0.161796	161	24	2	4511	CTNNB1,C4A
HP	Keratoconjunctivitis	HP:0001096	0.688976	0.161796	44	24	1	4511	C4A
HP	Abnormal enzyme/coenzyme activity	HP:0012379	0.690349	0.160931	449	24	4	4511	ENSG00000197728,FGF23,PRKCSH,ENSG00000173531
HP	Atresia of the external auditory canal	HP:0000413	0.693946	0.158675	46	24	1	4511	ENSG00000197728
HP	Sarcoma	HP:0100242	0.693946	0.158675	165	24	2	4511	ENSG00000197728,CTNNB1
HP	Neutropenia	HP:0001875	0.693946	0.158675	164	24	2	4511	ENSG00000197728,AP3D1
HP	Neoplasm of the anterior pituitary	HP:0011750	0.693946	0.158675	46	24	1	4511	CTNNB1
HP	Abnormal localization of kidney	HP:0100542	0.693946	0.158675	164	24	2	4511	ENSG00000197728,SLX4
HP	Uveitis	HP:0000554	0.693946	0.158675	45	24	1	4511	ENSG00000173531
HP	Type I diabetes mellitus	HP:0100651	0.693946	0.158675	46	24	1	4511	ENSG00000173531
HP	Abnormal shape of the palpebral fissure	HP:0200005	0.693946	0.158675	46	24	1	4511	SLX4
HP	Papilledema	HP:0001085	0.693946	0.158675	46	24	1	4511	CTNNB1
HP	Hypophosphatemia	HP:0002148	0.693946	0.158675	45	24	1	4511	FGF23
HP	Neoplasm of the pituitary gland	HP:0040277	0.693946	0.158675	46	24	1	4511	CTNNB1
HP	Abnormality of blood circulation	HP:0011028	0.696767	0.156912	306	24	3	4511	PRKCSH,CTNNB1,C4A
HP	Abnormality of the musculoskeletal system	HP:0033127	0.699759	0.155051	3353	24	20	4511	ENSG00000197728,ENSG00000077380,AP3D1,ADAM22,FSCN2,SLX4,GLDC,ZNF335,SHPK,CLP1,CTNND1,FGF23,PRKCSH,ENSG00000169750,CTNNB1,ENSG00000143363,C4A,ENSG00000173531,ENSG00000198218,ENSG00000178467
HP	Abnormality of the abdominal organs	HP:0002012	0.699759	0.155051	1114	24	8	4511	AP3D1,SLX4,SHPK,PRKCSH,CTNNB1,MGMT,C4A,ENSG00000173531
HP	Atrophy/Degeneration affecting the central nervous system	HP:0007367	0.699759	0.155051	779	24	6	4511	ENSG00000077380,AP3D1,ZNF335,SHPK,CLP1,ENSG00000143363
HP	Bicornuate uterus	HP:0000813	0.699759	0.155051	47	24	1	4511	SLX4
HP	Abnormal aggressive, impulsive or violent behavior	HP:0006919	0.706008	0.151191	310	24	3	4511	ENSG00000077380,GLDC,CTNNB1
HP	Type II diabetes mellitus	HP:0005978	0.706151	0.151102	169	24	2	4511	FSCN2,CTNNB1
HP	Colitis	HP:0002583	0.706421	0.150937	48	24	1	4511	ENSG00000173531
HP	High palate	HP:0000218	0.709509	0.149042	632	24	5	4511	ENSG00000197728,ADAM22,SLX4,CLP1,CTNNB1
HP	Abnormality of the posterior pituitary	HP:0011751	0.709509	0.149042	50	24	1	4511	CTNNB1
HP	Sprengel anomaly	HP:0000912	0.709509	0.149042	51	24	1	4511	ENSG00000197728
HP	Thrombocytosis	HP:0001894	0.709509	0.149042	51	24	1	4511	ENSG00000197728
HP	Abnormal mean corpuscular volume	HP:0025065	0.709509	0.149042	49	24	1	4511	ENSG00000197728
HP	Postnatal growth retardation	HP:0008897	0.709509	0.149042	176	24	2	4511	SHPK,CTNNB1
HP	Attenuation of retinal blood vessels	HP:0007843	0.709509	0.149042	49	24	1	4511	FSCN2
HP	Congenital onset	HP:0003577	0.709509	0.149042	320	24	3	4511	ZNF335,CLP1,ENSG00000143363
HP	Cupped ear	HP:0000378	0.709509	0.149042	51	24	1	4511	ENSG00000198218
HP	Abnormal neutrophil count	HP:0011991	0.709509	0.149042	175	24	2	4511	ENSG00000197728,AP3D1
HP	Abnormal large intestine physiology	HP:0012700	0.709509	0.149042	51	24	1	4511	ENSG00000173531
HP	Abnormality of skin pigmentation	HP:0001000	0.709509	0.149042	465	24	4	4511	AP3D1,SLX4,CTNNB1,MGMT
HP	Visceromegaly	HP:0003271	0.709509	0.149042	630	24	5	4511	AP3D1,PRKCSH,CTNNB1,C4A,ENSG00000173531
HP	Autoimmunity	HP:0002960	0.709509	0.149042	171	24	2	4511	C4A,ENSG00000173531
HP	Cerebral atrophy	HP:0002059	0.709509	0.149042	625	24	5	4511	ENSG00000077380,AP3D1,ZNF335,CLP1,ENSG00000143363
HP	Reduced visual acuity	HP:0007663	0.709509	0.149042	472	24	4	4511	FSCN2,CTNNB1,C4A,ENSG00000178467
HP	Abnormality of the cerebral ventricles	HP:0002118	0.709509	0.149042	790	24	6	4511	SLX4,ZNF335,SHPK,CLP1,ENSG00000169750,CTNNB1
HP	Intestinal obstruction	HP:0005214	0.709509	0.149042	50	24	1	4511	CTNNB1
HP	Abnormal corpus callosum morphology	HP:0001273	0.709509	0.149042	791	24	6	4511	ENSG00000077380,GLDC,CLP1,ENSG00000169750,CTNNB1,ENSG00000143363
HP	Abscess	HP:0025615	0.709509	0.149042	50	24	1	4511	FGF23
HP	Abnormality of chromosome stability	HP:0003220	0.709509	0.149042	49	24	1	4511	SLX4
HP	Polyphagia	HP:0002591	0.709509	0.149042	51	24	1	4511	CTNNB1
HP	Hypoventilation	HP:0002791	0.71233	0.147318	52	24	1	4511	ENSG00000178467
HP	Gangrene	HP:0100758	0.71233	0.147318	52	24	1	4511	C4A
HP	Abnormal anterior eye segment morphology	HP:0004328	0.71233	0.147318	1141	24	8	4511	ENSG00000197728,AP3D1,FSCN2,SLX4,ZNF335,ENSG00000143363,C4A,ENSG00000178467
HP	Abnormal palate morphology	HP:0000174	0.71233	0.147318	968	24	7	4511	ENSG00000197728,ADAM22,SLX4,CLP1,CTNND1,CTNNB1,ENSG00000143363
HP	Abnormality of the columella	HP:0009929	0.71233	0.147318	52	24	1	4511	CTNNB1
HP	Localized skin lesion	HP:0011355	0.712804	0.14703	805	24	6	4511	FSCN2,SLX4,CTNND1,CTNNB1,MGMT,C4A
HP	Abnormal endocardium morphology	HP:0004306	0.712804	0.14703	53	24	1	4511	C4A
HP	Neoplasm by histology	HP:0011792	0.712804	0.14703	324	24	3	4511	ENSG00000197728,CTNNB1,MGMT
HP	Pulmonary infiltrates	HP:0002113	0.712804	0.14703	53	24	1	4511	C4A
HP	Duplication of thumb phalanx	HP:0009942	0.712804	0.14703	53	24	1	4511	ENSG00000197728
HP	Spasticity	HP:0001257	0.712804	0.14703	803	24	6	4511	ENSG00000077380,ADAM22,ZNF335,CLP1,CTNNB1,ENSG00000143363
HP	Poor head control	HP:0002421	0.713192	0.146794	180	24	2	4511	AP3D1,CLP1
HP	Hypercalciuria	HP:0002150	0.714746	0.145848	54	24	1	4511	FGF23
HP	Ectropion	HP:0000656	0.714746	0.145848	54	24	1	4511	CTNND1
HP	Abnormal hemoglobin	HP:0011902	0.714746	0.145848	54	24	1	4511	ENSG00000197728
HP	Arteriovenous malformation	HP:0100026	0.714746	0.145848	54	24	1	4511	SLX4
HP	Cutaneous syndactyly	HP:0012725	0.714746	0.145848	54	24	1	4511	CTNND1
HP	Neoplasm of the skin	HP:0008069	0.714976	0.145709	182	24	2	4511	SLX4,CTNNB1
HP	Neoplasm by anatomical site	HP:0011793	0.715854	0.145176	812	24	6	4511	ENSG00000197728,SLX4,CTNNB1,MGMT,ENSG00000173531,ENSG00000164078
HP	Finger syndactyly	HP:0006101	0.715854	0.145176	183	24	2	4511	SLX4,CTNND1
HP	Pain	HP:0012531	0.715854	0.145176	646	24	5	4511	FGF23,PRKCSH,CTNNB1,C4A,ENSG00000173531
HP	Acne	HP:0001061	0.718163	0.143777	55	24	1	4511	C4A
HP	Intestinal polyposis	HP:0200008	0.724619	0.13989	56	24	1	4511	CTNNB1
HP	Hypoplasia of the ulna	HP:0003022	0.724619	0.13989	56	24	1	4511	SLX4
HP	Abnormal morphology of ulna	HP:0040071	0.724619	0.13989	56	24	1	4511	SLX4
HP	Hepatomegaly	HP:0002240	0.725506	0.139359	496	24	4	4511	AP3D1,PRKCSH,CTNNB1,ENSG00000173531
HP	Abnormality of thumb phalanx	HP:0009602	0.725506	0.139359	187	24	2	4511	ENSG00000197728,SLX4
HP	Meckel diverticulum	HP:0002245	0.725506	0.139359	59	24	1	4511	SLX4
HP	Triangular shaped phalanges of the hand	HP:0009774	0.725506	0.139359	192	24	2	4511	ENSG00000197728,SLX4
HP	Increased blood pressure	HP:0032263	0.725506	0.139359	351	24	3	4511	CUL3,SHPK,ENSG00000173531
HP	Macrocytic anemia	HP:0001972	0.725506	0.139359	61	24	1	4511	ENSG00000197728
HP	Stomatitis	HP:0010280	0.725506	0.139359	59	24	1	4511	C4A
HP	Abnormal abdomen morphology	HP:0001438	0.725506	0.139359	681	24	5	4511	AP3D1,PRKCSH,CTNNB1,C4A,ENSG00000173531
HP	Uterine neoplasm	HP:0010784	0.725506	0.139359	61	24	1	4511	CTNNB1
HP	Abnormal ileum morphology	HP:0001549	0.725506	0.139359	65	24	1	4511	SLX4
HP	Hemoptysis	HP:0002105	0.725506	0.139359	62	24	1	4511	C4A
HP	Confusion	HP:0001289	0.725506	0.139359	64	24	1	4511	C4A
HP	Inflammation of the large intestine	HP:0002037	0.725506	0.139359	63	24	1	4511	ENSG00000173531
HP	Abnormal morphology of the abdominal musculature	HP:0010991	0.725506	0.139359	60	24	1	4511	SHPK
HP	Spastic tetraparesis	HP:0001285	0.725506	0.139359	57	24	1	4511	ENSG00000143363
HP	Splenomegaly	HP:0001744	0.725506	0.139359	348	24	3	4511	AP3D1,C4A,ENSG00000173531
HP	Clinical course	HP:0031797	0.725506	0.139359	1525	24	10	4511	ENSG00000197728,ENSG00000077380,ADAM22,GLDC,ZNF335,CLP1,PRKCSH,CTNNB1,ENSG00000143363,ENSG00000178467
HP	Heterotropia	HP:0032012	0.725506	0.139359	194	24	2	4511	CLP1,ENSG00000178467
HP	Female reproductive system neoplasm	HP:0033020	0.725506	0.139359	65	24	1	4511	CTNNB1
HP	Abnormal uvea morphology	HP:0000553	0.725506	0.139359	501	24	4	4511	AP3D1,FSCN2,SLX4,ENSG00000173531
HP	Pediatric onset	HP:0410280	0.725506	0.139359	659	24	5	4511	ENSG00000197728,ENSG00000077380,ADAM22,CTNNB1,ENSG00000178467
HP	Iris hypopigmentation	HP:0007730	0.725506	0.139359	62	24	1	4511	AP3D1
HP	Abnormality of the orbital region	HP:0000315	0.725506	0.139359	1346	24	9	4511	ENSG00000197728,ENSG00000077380,SLX4,SHPK,CLP1,CTNND1,ENSG00000169750,C4A,ENSG00000198218
HP	Diabetes insipidus	HP:0000873	0.725506	0.139359	57	24	1	4511	CTNNB1
HP	Hypertelorism	HP:0000316	0.725506	0.139359	668	24	5	4511	ENSG00000197728,SLX4,CTNND1,ENSG00000169750,ENSG00000198218
HP	Hypoalbuminemia	HP:0003073	0.725506	0.139359	65	24	1	4511	ENSG00000173531
HP	Abnormality of the adrenal glands	HP:0000834	0.725506	0.139359	196	24	2	4511	CUL3,CTNNB1
HP	Abnormal leukocyte count	HP:0011893	0.725506	0.139359	357	24	3	4511	ENSG00000197728,AP3D1,SLX4
HP	Gastrointestinal obstruction	HP:0004796	0.725506	0.139359	59	24	1	4511	CTNNB1
HP	Intestinal polyp	HP:0005266	0.725506	0.139359	61	24	1	4511	CTNNB1
HP	Abnormality of upper lip vermillion	HP:0011339	0.725506	0.139359	350	24	3	4511	CLP1,CTNNB1,ENSG00000198218
HP	Multiple cafe-au-lait spots	HP:0007565	0.725506	0.139359	60	24	1	4511	SLX4
HP	Abnormality of the radius	HP:0002818	0.725506	0.139359	187	24	2	4511	SLX4,FGF23
HP	Squamous cell carcinoma	HP:0002860	0.725506	0.139359	62	24	1	4511	SLX4
HP	Abnormality of the kidney	HP:0000077	0.725506	0.139359	1185	24	8	4511	ENSG00000197728,SLX4,SHPK,FGF23,PRKCSH,CTNNB1,C4A,ENSG00000173531
HP	Wide nasal bridge	HP:0000431	0.725506	0.139359	500	24	4	4511	ENSG00000197728,FSCN2,CLP1,ENSG00000169750
HP	Abnormality of the anus	HP:0004378	0.725506	0.139359	200	24	2	4511	SLX4,CTNND1
HP	Hypoplastic female external genitalia	HP:0012815	0.725506	0.139359	59	24	1	4511	ENSG00000169750
HP	Cleft lip	HP:0410030	0.725506	0.139359	203	24	2	4511	ENSG00000197728,CTNND1
HP	Central hypothyroidism	HP:0011787	0.725506	0.139359	63	24	1	4511	CTNNB1
HP	Conductive hearing impairment	HP:0000405	0.725506	0.139359	352	24	3	4511	ENSG00000197728,FSCN2,CTNND1
HP	Aplasia/Hypoplasia of the ulna	HP:0006495	0.725506	0.139359	62	24	1	4511	SLX4
HP	Abnormality of the skeletal system	HP:0000924	0.725506	0.139359	2831	24	17	4511	ENSG00000197728,ENSG00000077380,AP3D1,SLX4,ZNF335,SHPK,CLP1,CTNND1,FGF23,PRKCSH,ENSG00000169750,CTNNB1,ENSG00000143363,C4A,ENSG00000173531,ENSG00000198218,ENSG00000178467
HP	Abnormality of urine calcium concentration	HP:0011280	0.725506	0.139359	61	24	1	4511	FGF23
HP	Lethargy	HP:0001254	0.725506	0.139359	190	24	2	4511	ENSG00000197728,GLDC
HP	Functional abnormality of the middle ear	HP:0011452	0.725506	0.139359	355	24	3	4511	ENSG00000197728,FSCN2,CTNND1
HP	Neurodevelopmental abnormality	HP:0012759	0.725506	0.139359	2459	24	15	4511	ENSG00000197728,ENSG00000077380,AP3D1,ADAM22,FSCN2,SLX4,GLDC,ZNF335,CLP1,ENSG00000169750,CTNNB1,ENSG00000143363,C4A,ENSG00000198218,ENSG00000178467
HP	Thin vermilion border	HP:0000233	0.725506	0.139359	335	24	3	4511	CLP1,CTNNB1,ENSG00000198218
HP	Abnormal blood phosphate concentration	HP:0100529	0.725506	0.139359	57	24	1	4511	FGF23
HP	Inflammatory abnormality of the eye	HP:0100533	0.725506	0.139359	192	24	2	4511	C4A,ENSG00000173531
HP	Hydrocephalus	HP:0000238	0.725506	0.139359	351	24	3	4511	SLX4,ENSG00000169750,CTNNB1
HP	Developmental glaucoma	HP:0001087	0.725506	0.139359	64	24	1	4511	ENSG00000197728
HP	Breast carcinoma	HP:0003002	0.725506	0.139359	63	24	1	4511	CTNNB1
HP	Abnormal circulating IgM level	HP:0410243	0.725506	0.139359	61	24	1	4511	ENSG00000173531
HP	Nephritis	HP:0000123	0.725506	0.139359	62	24	1	4511	C4A
HP	Back pain	HP:0003418	0.725506	0.139359	60	24	1	4511	PRKCSH
HP	Vasculitis	HP:0002633	0.725506	0.139359	64	24	1	4511	C4A
HP	Cholelithiasis	HP:0001081	0.725506	0.139359	65	24	1	4511	ENSG00000173531
HP	Ovarian neoplasm	HP:0100615	0.725506	0.139359	65	24	1	4511	CTNNB1
HP	Abnormal carotid artery morphology	HP:0005344	0.725506	0.139359	65	24	1	4511	SLX4
HP	Neoplasm	HP:0002664	0.725506	0.139359	845	24	6	4511	ENSG00000197728,SLX4,CTNNB1,MGMT,ENSG00000173531,ENSG00000164078
HP	Abnormality of forearm bone	HP:0040072	0.727888	0.137935	204	24	2	4511	SLX4,FGF23
HP	Excessive daytime somnolence	HP:0001262	0.729222	0.13714	66	24	1	4511	CTNNB1
HP	Abnormal circulating albumin concentration	HP:0012116	0.729222	0.13714	66	24	1	4511	ENSG00000173531
HP	Hypocalcemia	HP:0002901	0.729222	0.13714	66	24	1	4511	FGF23
HP	Abnormal pattern of respiration	HP:0002793	0.729234	0.137133	360	24	3	4511	AP3D1,CTNNB1,ENSG00000178467
HP	Hydroureter	HP:0000072	0.73226	0.135334	67	24	1	4511	SLX4
HP	Ectopic calcification	HP:0010766	0.73226	0.135334	208	24	2	4511	FGF23,CTNNB1
HP	Hypermetropia	HP:0000540	0.73226	0.135334	208	24	2	4511	CTNNB1,ENSG00000178467
HP	Abnormality of the upper urinary tract	HP:0010935	0.73226	0.135334	1212	24	8	4511	ENSG00000197728,SLX4,SHPK,FGF23,PRKCSH,CTNNB1,C4A,ENSG00000173531
HP	Fibroma	HP:0010614	0.73226	0.135334	67	24	1	4511	CTNNB1
HP	Abnormality of the forearm	HP:0002973	0.73226	0.135334	208	24	2	4511	SLX4,FGF23
HP	Abnormality of the respiratory system	HP:0002086	0.73226	0.135334	1746	24	11	4511	ENSG00000197728,AP3D1,SLX4,GLDC,SHPK,PRKCSH,CTNNB1,C4A,ENSG00000173531,ENSG00000164078,ENSG00000178467
HP	Neoplasm of the respiratory system	HP:0100606	0.732566	0.135153	68	24	1	4511	ENSG00000164078
HP	Muscular hypotonia of the trunk	HP:0008936	0.732566	0.135153	210	24	2	4511	AP3D1,CTNNB1
HP	Abnormal biliary tract morphology	HP:0012440	0.732566	0.135153	69	24	1	4511	ENSG00000173531
HP	Hypoplasia of the brainstem	HP:0002365	0.732566	0.135153	69	24	1	4511	ENSG00000077380
HP	Fibrous tissue neoplasm	HP:0012316	0.732566	0.135153	69	24	1	4511	CTNNB1
HP	Abnormal soft palate morphology	HP:0100736	0.732566	0.135153	210	24	2	4511	ENSG00000197728,SLX4
HP	Abnormal pericardium morphology	HP:0001697	0.732566	0.135153	69	24	1	4511	C4A
HP	Acute myeloid leukemia	HP:0004808	0.732566	0.135153	68	24	1	4511	ENSG00000197728
HP	Abnormal nephron morphology	HP:0012575	0.732566	0.135153	211	24	2	4511	SHPK,C4A
HP	Aplasia/Hypoplasia of the brainstem	HP:0007362	0.732566	0.135153	69	24	1	4511	ENSG00000077380
HP	Abnormal immune system morphology	HP:0032251	0.73674	0.132686	535	24	4	4511	ENSG00000197728,AP3D1,SLX4,FGF23
HP	Abnormal pulmonary thoracic imaging finding	HP:0031983	0.73674	0.132686	71	24	1	4511	C4A
HP	Generalized amyotrophy	HP:0003700	0.73674	0.132686	71	24	1	4511	ENSG00000173531
HP	Abnormality of the auditory canal	HP:0000372	0.73674	0.132686	71	24	1	4511	ENSG00000197728
HP	CNS hypomyelination	HP:0003429	0.73674	0.132686	70	24	1	4511	ZNF335
HP	Exotropia	HP:0000577	0.73674	0.132686	71	24	1	4511	ENSG00000178467
HP	Telangiectasia of the skin	HP:0100585	0.73674	0.132686	71	24	1	4511	ENSG00000173531
HP	Abnormal cortical gyration	HP:0002536	0.73674	0.132686	372	24	3	4511	ENSG00000077380,ZNF335,CLP1
HP	Renal cell carcinoma	HP:0005584	0.73674	0.132686	70	24	1	4511	CTNNB1
HP	Abnormal granulocyte count	HP:0032309	0.737725	0.132105	215	24	2	4511	ENSG00000197728,AP3D1
HP	Melanoma	HP:0002861	0.740297	0.130594	73	24	1	4511	MGMT
HP	Forearm undergrowth	HP:0009821	0.740297	0.130594	73	24	1	4511	SLX4
HP	Abnormal reticulocyte morphology	HP:0004312	0.740297	0.130594	72	24	1	4511	ENSG00000197728
HP	Abnormality of the uterus	HP:0000130	0.740297	0.130594	218	24	2	4511	SLX4,CTNNB1
HP	Avascular necrosis	HP:0010885	0.740297	0.130594	73	24	1	4511	C4A
HP	Tracheoesophageal fistula	HP:0002575	0.740297	0.130594	73	24	1	4511	SLX4
HP	Meningitis	HP:0001287	0.740297	0.130594	72	24	1	4511	C4A
HP	Abnormal respiratory system physiology	HP:0002795	0.740297	0.130594	1231	24	8	4511	ENSG00000197728,AP3D1,GLDC,SHPK,PRKCSH,CTNNB1,C4A,ENSG00000178467
HP	Neoplasm of the genitourinary tract	HP:0007379	0.740297	0.130594	217	24	2	4511	ENSG00000197728,CTNNB1
HP	Hypogonadism	HP:0000135	0.742496	0.129306	378	24	3	4511	FSCN2,SLX4,CTNNB1
HP	Leukopenia	HP:0001882	0.744613	0.128069	220	24	2	4511	ENSG00000197728,SLX4
HP	Long palpebral fissure	HP:0000637	0.744613	0.128069	74	24	1	4511	CLP1
HP	Nephrocalcinosis	HP:0000121	0.745371	0.127628	76	24	1	4511	FGF23
HP	Osteolysis	HP:0002797	0.745371	0.127628	76	24	1	4511	CTNNB1
HP	Macrotia	HP:0000400	0.745371	0.127628	221	24	2	4511	AP3D1,ENSG00000143363
HP	Abnormal eating behavior	HP:0100738	0.745371	0.127628	78	24	1	4511	CTNNB1
HP	Bone pain	HP:0002653	0.745371	0.127628	78	24	1	4511	FGF23
HP	Sensorimotor neuropathy	HP:0007141	0.745371	0.127628	76	24	1	4511	CLP1
HP	Abnormality of the mandible	HP:0000277	0.745371	0.127628	901	24	6	4511	ENSG00000197728,AP3D1,SLX4,ZNF335,ENSG00000169750,ENSG00000178467
HP	Thick vermilion border	HP:0012471	0.745371	0.127628	227	24	2	4511	ADAM22,ENSG00000178467
HP	Elbow flexion contracture	HP:0002987	0.745371	0.127628	76	24	1	4511	ENSG00000178467
HP	Abnormality of the musculature	HP:0003011	0.745371	0.127628	2526	24	15	4511	ENSG00000197728,ENSG00000077380,AP3D1,ADAM22,GLDC,ZNF335,SHPK,CLP1,FGF23,CTNNB1,ENSG00000143363,C4A,ENSG00000173531,ENSG00000198218,ENSG00000178467
HP	Keratitis	HP:0000491	0.745371	0.127628	75	24	1	4511	C4A
HP	Recurrent pneumonia	HP:0006532	0.745371	0.127628	77	24	1	4511	ENSG00000178467
HP	Abnormal liver morphology	HP:0410042	0.745371	0.127628	727	24	5	4511	AP3D1,SHPK,PRKCSH,CTNNB1,ENSG00000173531
HP	Abnormal neuron morphology	HP:0012757	0.745371	0.127628	75	24	1	4511	ZNF335
HP	Abnormal gallbladder morphology	HP:0012437	0.745371	0.127628	77	24	1	4511	ENSG00000173531
HP	Malignant neoplasm of the central nervous system	HP:0100836	0.745371	0.127628	77	24	1	4511	CTNNB1
HP	Abnormal delivery	HP:0001787	0.745371	0.127628	77	24	1	4511	SHPK
HP	Abnormal brainstem morphology	HP:0002363	0.745371	0.127628	225	24	2	4511	ENSG00000077380,CLP1
HP	Neoplasm of the colon	HP:0100273	0.745371	0.127628	78	24	1	4511	ENSG00000197728
HP	Intention tremor	HP:0002080	0.745371	0.127628	76	24	1	4511	ENSG00000198218
HP	Abnormal circulating proteinogenic amino acid concentration	HP:0033107	0.745371	0.127628	77	24	1	4511	GLDC
HP	Abnormal duodenum morphology	HP:0002246	0.745371	0.127628	78	24	1	4511	SLX4
HP	Aortic regurgitation	HP:0001659	0.745371	0.127628	75	24	1	4511	C4A
HP	Small for gestational age	HP:0001518	0.745371	0.127628	224	24	2	4511	ENSG00000197728,ZNF335
HP	Exodeviation	HP:0020049	0.747986	0.126107	79	24	1	4511	ENSG00000178467
HP	Neoplasm of the pancreas	HP:0002894	0.747986	0.126107	79	24	1	4511	MGMT
HP	Growth delay	HP:0001510	0.747986	0.126107	1617	24	10	4511	ENSG00000197728,ENSG00000077380,SLX4,ZNF335,SHPK,CLP1,FGF23,CTNNB1,ENSG00000198218,ENSG00000178467
HP	Progressive microcephaly	HP:0000253	0.747986	0.126107	79	24	1	4511	CLP1
HP	Obesity	HP:0001513	0.748989	0.125525	392	24	3	4511	FSCN2,CTNNB1,ENSG00000178467
HP	Abnormality of the philtrum	HP:0000288	0.750464	0.12467	561	24	4	4511	AP3D1,ENSG00000169750,CTNNB1,ENSG00000198218
HP	Abnormality of the vasculature	HP:0002597	0.750464	0.12467	1622	24	10	4511	ENSG00000197728,AP3D1,FSCN2,SLX4,SHPK,PRKCSH,CTNNB1,MGMT,C4A,ENSG00000173531
HP	Photophobia	HP:0000613	0.751112	0.124295	231	24	2	4511	FSCN2,C4A
HP	Diabetes mellitus	HP:0000819	0.753641	0.122836	395	24	3	4511	FSCN2,CTNNB1,ENSG00000173531
HP	External ear malformation	HP:0008572	0.754258	0.12248	81	24	1	4511	SLX4
HP	Papule	HP:0200034	0.754258	0.12248	81	24	1	4511	C4A
HP	Abnormal circulating metabolite concentration	HP:0032180	0.755296	0.121883	1089	24	7	4511	CUL3,GLDC,FGF23,PRKCSH,CTNNB1,GPX1,ENSG00000173531
HP	Cholestasis	HP:0001396	0.757418	0.120664	234	24	2	4511	SHPK,ENSG00000173531
HP	Aplasia/Hypoplasia of the radius	HP:0006501	0.757914	0.12038	82	24	1	4511	SLX4
HP	Abnormal blistering of the skin	HP:0008066	0.76023	0.119055	83	24	1	4511	C4A
HP	Abnormal renal tubule morphology	HP:0000091	0.76023	0.119055	83	24	1	4511	SHPK
HP	Abnormal cerebral white matter morphology	HP:0002500	0.76023	0.119055	918	24	6	4511	ENSG00000077380,GLDC,CLP1,ENSG00000169750,CTNNB1,ENSG00000143363
HP	Kinetic tremor	HP:0030186	0.76023	0.119055	83	24	1	4511	ENSG00000198218
HP	Abnormality of temperature regulation	HP:0004370	0.761408	0.118383	402	24	3	4511	C4A,ENSG00000173531,ENSG00000178467
HP	Upper limb undergrowth	HP:0009824	0.761408	0.118383	84	24	1	4511	SLX4
HP	Inability to walk	HP:0002540	0.761408	0.118383	238	24	2	4511	ENSG00000077380,ENSG00000178467
HP	Abnormality of the liver	HP:0001392	0.761408	0.118383	920	24	6	4511	AP3D1,SLX4,SHPK,PRKCSH,CTNNB1,ENSG00000173531
HP	Amblyopia	HP:0000646	0.761408	0.118383	84	24	1	4511	ENSG00000178467
HP	Glucose intolerance	HP:0001952	0.766582	0.115441	405	24	3	4511	FSCN2,CTNNB1,ENSG00000173531
HP	Abnormal nasal bridge morphology	HP:0000422	0.768824	0.114173	929	24	6	4511	ENSG00000197728,FSCN2,ZNF335,CLP1,ENSG00000169750,ENSG00000178467
HP	Unusual CNS infection	HP:0011450	0.768824	0.114173	87	24	1	4511	C4A
HP	Phenotypic variability	HP:0003812	0.768824	0.114173	408	24	3	4511	SLX4,FGF23,CTNNB1
HP	Poor eye contact	HP:0000817	0.768824	0.114173	87	24	1	4511	CLP1
HP	Biliary tract abnormality	HP:0001080	0.768824	0.114173	86	24	1	4511	ENSG00000173531
HP	Hemiparesis	HP:0001269	0.768824	0.114173	87	24	1	4511	C4A
HP	Abnormality of the urinary system physiology	HP:0011277	0.768824	0.114173	929	24	6	4511	SLX4,GLDC,SHPK,FGF23,C4A,ENSG00000173531
HP	Abnormal blood potassium concentration	HP:0011042	0.768824	0.114173	86	24	1	4511	CUL3
HP	Focal motor seizure	HP:0011153	0.768824	0.114173	87	24	1	4511	AP3D1
HP	Congenital diaphragmatic hernia	HP:0000776	0.768824	0.114173	87	24	1	4511	ENSG00000197728
HP	Coma	HP:0001259	0.769575	0.113749	88	24	1	4511	CTNNB1
HP	Clonus	HP:0002169	0.769575	0.113749	88	24	1	4511	ENSG00000143363
HP	Progressive night blindness	HP:0007675	0.769575	0.113749	88	24	1	4511	FSCN2
HP	Headache	HP:0002315	0.769575	0.113749	244	24	2	4511	CTNNB1,C4A
HP	Anorexia	HP:0002039	0.769575	0.113749	88	24	1	4511	C4A
HP	Tetraparesis	HP:0002273	0.770693	0.113119	89	24	1	4511	ENSG00000143363
HP	Hematological neoplasm	HP:0004377	0.770693	0.113119	246	24	2	4511	ENSG00000197728,SLX4
HP	Gliosis	HP:0002171	0.770693	0.113119	91	24	1	4511	ZNF335
HP	Abnormal glucose homeostasis	HP:0011014	0.770693	0.113119	585	24	4	4511	FSCN2,SHPK,CTNNB1,ENSG00000173531
HP	Abnormal eyelid morphology	HP:0000492	0.770693	0.113119	1123	24	7	4511	ENSG00000197728,ENSG00000077380,SLX4,CLP1,CTNND1,ENSG00000169750,ENSG00000198218
HP	Abnormality of facial skeleton	HP:0011821	0.770693	0.113119	1122	24	7	4511	ENSG00000197728,AP3D1,SLX4,ZNF335,ENSG00000169750,CTNNB1,ENSG00000178467
HP	Cutaneous photosensitivity	HP:0000992	0.770693	0.113119	89	24	1	4511	C4A
HP	Abnormality of metabolism/homeostasis	HP:0001939	0.770693	0.113119	2213	24	13	4511	ENSG00000197728,CUL3,FSCN2,SLX4,GLDC,SHPK,FGF23,PRKCSH,CTNNB1,GPX1,C4A,ENSG00000173531,ENSG00000178467
HP	Flat face	HP:0012368	0.770693	0.113119	91	24	1	4511	CTNND1
HP	Increased circulating antibody level	HP:0010702	0.770693	0.113119	90	24	1	4511	ENSG00000173531
HP	Abnormality of the gallbladder	HP:0005264	0.770693	0.113119	90	24	1	4511	ENSG00000173531
HP	Unusual infection by anatomical site	HP:0032158	0.770693	0.113119	91	24	1	4511	C4A
HP	Abnormality of humoral immunity	HP:0005368	0.770693	0.113119	250	24	2	4511	C4A,ENSG00000173531
HP	Abnormal vascular physiology	HP:0030163	0.770693	0.113119	249	24	2	4511	CTNNB1,C4A
HP	Abnormality of neutrophils	HP:0001874	0.770693	0.113119	250	24	2	4511	ENSG00000197728,AP3D1
HP	Abnormal ocular adnexa morphology	HP:0030669	0.770693	0.113119	1303	24	8	4511	ENSG00000197728,ENSG00000077380,SLX4,CLP1,CTNND1,ENSG00000169750,C4A,ENSG00000198218
HP	Abnormal jaw morphology	HP:0030791	0.771144	0.112865	945	24	6	4511	ENSG00000197728,AP3D1,SLX4,ZNF335,ENSG00000169750,ENSG00000178467
HP	High forehead	HP:0000348	0.772866	0.111896	254	24	2	4511	SHPK,CTNND1
HP	Abnormal systemic blood pressure	HP:0030972	0.772866	0.111896	424	24	3	4511	CUL3,SHPK,ENSG00000173531
HP	Neoplasm of the skeletal system	HP:0010622	0.772866	0.111896	93	24	1	4511	ENSG00000197728
HP	Hypopigmentation of hair	HP:0005599	0.772866	0.111896	93	24	1	4511	AP3D1
HP	Hyperpituitarism	HP:0010514	0.772866	0.111896	93	24	1	4511	CTNNB1
HP	Chest pain	HP:0100749	0.772866	0.111896	93	24	1	4511	CTNNB1
HP	Hypertonia	HP:0001276	0.772866	0.111896	950	24	6	4511	ENSG00000077380,ADAM22,ZNF335,CLP1,CTNNB1,ENSG00000143363
HP	Sepsis	HP:0100806	0.772866	0.111896	92	24	1	4511	CTNNB1
HP	Nystagmus	HP:0000639	0.772866	0.111896	948	24	6	4511	AP3D1,FSCN2,SLX4,CLP1,CTNNB1,ENSG00000178467
HP	Abnormality of the immune system	HP:0002715	0.772866	0.111896	1676	24	10	4511	ENSG00000197728,AP3D1,SLX4,SHPK,FGF23,CTNNB1,MGMT,C4A,ENSG00000173531,ENSG00000178467
HP	Abnormal stomach morphology	HP:0002577	0.772866	0.111896	254	24	2	4511	CTNNB1,MGMT
HP	Abnormality of the musculature of the hand	HP:0001421	0.779492	0.108188	95	24	1	4511	ENSG00000197728
HP	Short palpebral fissure	HP:0012745	0.779492	0.108188	95	24	1	4511	SLX4
HP	Abnormality of the ocular adnexa	HP:0032039	0.78095	0.107377	1319	24	8	4511	ENSG00000197728,ENSG00000077380,SLX4,CLP1,CTNND1,ENSG00000169750,C4A,ENSG00000198218
HP	Abnormal involuntary eye movements	HP:0012547	0.78095	0.107377	958	24	6	4511	AP3D1,FSCN2,SLX4,CLP1,CTNNB1,ENSG00000178467
HP	Abnormal skull morphology	HP:0000929	0.782643	0.106436	2053	24	12	4511	ENSG00000197728,ENSG00000077380,AP3D1,SLX4,ZNF335,SHPK,CLP1,ENSG00000169750,CTNNB1,ENSG00000143363,ENSG00000198218,ENSG00000178467
HP	Gonadal neoplasm	HP:0010785	0.784914	0.105178	97	24	1	4511	CTNNB1
HP	Abnormal blood cation concentration	HP:0010929	0.784914	0.105178	260	24	2	4511	CUL3,FGF23
HP	Hydrops fetalis	HP:0001789	0.784914	0.105178	97	24	1	4511	ENSG00000197728
HP	Aplasia/hypoplasia involving forearm bones	HP:0006503	0.785168	0.105037	98	24	1	4511	SLX4
HP	Increased body weight	HP:0004324	0.785168	0.105037	433	24	3	4511	FSCN2,CTNNB1,ENSG00000178467
HP	Wide nose	HP:0000445	0.785168	0.105037	98	24	1	4511	ENSG00000198218
HP	Short nose	HP:0003196	0.785168	0.105037	261	24	2	4511	CLP1,ENSG00000169750
HP	Conjunctivitis	HP:0000509	0.785168	0.105037	98	24	1	4511	C4A
HP	Abnormality of the gastrointestinal tract	HP:0011024	0.788694	0.103092	1512	24	9	4511	ENSG00000197728,SLX4,SHPK,CTNND1,PRKCSH,CTNNB1,MGMT,C4A,ENSG00000173531
HP	Patent ductus arteriosus	HP:0001643	0.789945	0.102403	264	24	2	4511	ENSG00000197728,SLX4
HP	Gastrointestinal inflammation	HP:0004386	0.791259	0.101682	100	24	1	4511	ENSG00000173531
HP	Blindness	HP:0000618	0.791259	0.101682	266	24	2	4511	FSCN2,C4A
HP	Adrenal insufficiency	HP:0000846	0.791259	0.101682	100	24	1	4511	CTNNB1
HP	Epileptic encephalopathy	HP:0200134	0.791259	0.101682	100	24	1	4511	ADAM22
HP	Abnormal bleeding	HP:0001892	0.791259	0.101682	439	24	3	4511	PRKCSH,CTNNB1,C4A
HP	Red eye	HP:0025337	0.791993	0.101278	101	24	1	4511	C4A
HP	Abnormal renal physiology	HP:0012211	0.791993	0.101278	617	24	4	4511	SLX4,SHPK,C4A,ENSG00000173531
HP	Progressive visual loss	HP:0000529	0.791993	0.101278	101	24	1	4511	CTNNB1
HP	Abnormal size of the palpebral fissures	HP:0200007	0.793585	0.100407	268	24	2	4511	SLX4,CLP1
HP	Seizure	HP:0001250	0.793585	0.100407	1707	24	10	4511	ENSG00000077380,AP3D1,ADAM22,GLDC,CLP1,ENSG00000169750,CTNNB1,ENSG00000143363,C4A,ENSG00000178467
HP	Open mouth	HP:0000194	0.793585	0.100407	102	24	1	4511	ADAM22
HP	Absent septum pellucidum	HP:0001331	0.793585	0.100407	102	24	1	4511	ENSG00000077380
HP	Abnormal corneal epithelium morphology	HP:0011495	0.795151	0.0995504	103	24	1	4511	C4A
HP	Abnormality of the diaphragm	HP:0000775	0.795151	0.0995504	103	24	1	4511	ENSG00000197728
HP	Abnormality of the lymphatic system	HP:0100763	0.795151	0.0995504	621	24	4	4511	AP3D1,MGMT,C4A,ENSG00000173531
HP	Abnormal blood vessel morphology	HP:0033353	0.795727	0.0992357	802	24	5	4511	ENSG00000197728,SLX4,PRKCSH,C4A,ENSG00000173531
HP	Unusual infection	HP:0032101	0.795727	0.0992357	802	24	5	4511	AP3D1,SLX4,CTNNB1,C4A,ENSG00000178467
HP	Low anterior hairline	HP:0000294	0.79592	0.0991307	105	24	1	4511	ENSG00000197728
HP	Purpura	HP:0000979	0.79592	0.0991307	104	24	1	4511	C4A
HP	Abnormal urinary electrolyte concentration	HP:0012591	0.79592	0.0991307	104	24	1	4511	FGF23
HP	Abnormal cornea morphology	HP:0000481	0.79592	0.0991307	627	24	4	4511	FSCN2,SLX4,C4A,ENSG00000178467
HP	Abnormality of brain morphology	HP:0012443	0.79592	0.0991307	2268	24	13	4511	ENSG00000197728,ENSG00000077380,AP3D1,SLX4,GLDC,ZNF335,SHPK,CLP1,ENSG00000169750,CTNNB1,ENSG00000143363,ENSG00000198218,ENSG00000178467
HP	Acute leukemia	HP:0002488	0.79592	0.0991307	105	24	1	4511	ENSG00000197728
HP	Abnormal vascular morphology	HP:0025015	0.79592	0.0991307	806	24	5	4511	ENSG00000197728,SLX4,PRKCSH,C4A,ENSG00000173531
HP	Paresthesia	HP:0003401	0.79592	0.0991307	105	24	1	4511	C4A
HP	Abnormality of neuronal migration	HP:0002269	0.799806	0.0970152	451	24	3	4511	ENSG00000077380,ZNF335,CLP1
HP	Abnormality of the abdominal wall	HP:0004298	0.800202	0.0968002	452	24	3	4511	SLX4,SHPK,CTNNB1
HP	Reduced bone mineral density	HP:0004349	0.800202	0.0968002	452	24	3	4511	SLX4,FGF23,ENSG00000173531
HP	Nasal speech	HP:0001611	0.800772	0.0964912	107	24	1	4511	ENSG00000077380
HP	Intellectual disability	HP:0001249	0.800772	0.0964912	1724	24	10	4511	ENSG00000077380,ADAM22,FSCN2,SLX4,GLDC,CLP1,ENSG00000169750,CTNNB1,ENSG00000198218,ENSG00000178467
HP	Pruritus	HP:0000989	0.801077	0.0963259	110	24	1	4511	ENSG00000173531
HP	Abnormality of the diencephalon	HP:0010662	0.801077	0.0963259	110	24	1	4511	CTNNB1
HP	Morphological central nervous system abnormality	HP:0002011	0.801077	0.0963259	2483	24	14	4511	ENSG00000197728,ENSG00000077380,AP3D1,SLX4,GLDC,ZNF335,SHPK,CLP1,ENSG00000169750,CTNNB1,ENSG00000143363,C4A,ENSG00000198218,ENSG00000178467
HP	Cerebral cortical atrophy	HP:0002120	0.801077	0.0963259	287	24	2	4511	CLP1,ENSG00000143363
HP	Restlessness	HP:0000711	0.801077	0.0963259	111	24	1	4511	GLDC
HP	Keratoconus	HP:0000563	0.801077	0.0963259	108	24	1	4511	FSCN2
HP	Short finger	HP:0009381	0.801077	0.0963259	287	24	2	4511	ENSG00000197728,SLX4
HP	Abnormal blood ion concentration	HP:0003111	0.801077	0.0963259	283	24	2	4511	CUL3,FGF23
HP	Migraine	HP:0002076	0.801077	0.0963259	110	24	1	4511	C4A
HP	Aminoaciduria	HP:0003355	0.801077	0.0963259	108	24	1	4511	GLDC
HP	Abnormality of hair pigmentation	HP:0009887	0.801077	0.0963259	109	24	1	4511	AP3D1
HP	Webbed neck	HP:0000465	0.801077	0.0963259	111	24	1	4511	ENSG00000197728
HP	Abnormal consumption behavior	HP:0040202	0.801077	0.0963259	113	24	1	4511	CTNNB1
HP	Everted lower lip vermilion	HP:0000232	0.801077	0.0963259	113	24	1	4511	ENSG00000198218
HP	Ocular anterior segment dysgenesis	HP:0007700	0.801077	0.0963259	286	24	2	4511	ENSG00000197728,SLX4
HP	Anorectal anomaly	HP:0012732	0.801077	0.0963259	282	24	2	4511	SLX4,CTNND1
HP	Hypopigmented skin patches	HP:0001053	0.801077	0.0963259	113	24	1	4511	SLX4
HP	Decreased corneal thickness	HP:0100689	0.801077	0.0963259	112	24	1	4511	FSCN2
HP	Abnormal blood monovalent inorganic cation concentration	HP:0010930	0.801077	0.0963259	112	24	1	4511	CUL3
HP	Abnormal sputum	HP:0032016	0.801077	0.0963259	109	24	1	4511	C4A
HP	Aplasia/Hypoplasia of the iris	HP:0008053	0.801077	0.0963259	113	24	1	4511	SLX4
HP	Neonatal respiratory distress	HP:0002643	0.801077	0.0963259	112	24	1	4511	SHPK
HP	Abnormality of dental structure	HP:0011061	0.801077	0.0963259	284	24	2	4511	CTNND1,FGF23
HP	Upper motor neuron dysfunction	HP:0002493	0.801077	0.0963259	1188	24	7	4511	ENSG00000077380,ADAM22,ZNF335,CLP1,CTNNB1,ENSG00000143363,C4A
HP	Abnormal cerebral cortex morphology	HP:0002538	0.801077	0.0963259	638	24	4	4511	ENSG00000077380,ZNF335,CLP1,ENSG00000143363
HP	Aplasia/Hypoplasia affecting the uvea	HP:0008055	0.801077	0.0963259	113	24	1	4511	SLX4
HP	Abnormality of the cerebral subcortex	HP:0010993	0.801077	0.0963259	1009	24	6	4511	ENSG00000077380,GLDC,CLP1,ENSG00000169750,CTNNB1,ENSG00000143363
HP	Increased corneal curvature	HP:0100692	0.801077	0.0963259	112	24	1	4511	FSCN2
HP	Pancytopenia	HP:0001876	0.801077	0.0963259	109	24	1	4511	SLX4
HP	Cranial nerve paralysis	HP:0006824	0.801326	0.0961906	296	24	2	4511	SLX4,C4A
HP	Generalized muscle weakness	HP:0003324	0.801326	0.0961906	120	24	1	4511	FGF23
HP	Abnormal circulating amino acid concentration	HP:0003112	0.801326	0.0961906	121	24	1	4511	GLDC
HP	Renal hypoplasia/aplasia	HP:0008678	0.801326	0.0961906	298	24	2	4511	ENSG00000197728,SLX4
HP	Abnormality of the coagulation cascade	HP:0003256	0.801326	0.0961906	120	24	1	4511	ENSG00000173531
HP	Aganglionic megacolon	HP:0002251	0.801326	0.0961906	119	24	1	4511	SLX4
HP	Renal neoplasm	HP:0009726	0.801326	0.0961906	121	24	1	4511	CTNNB1
HP	Hernia	HP:0100790	0.801326	0.0961906	477	24	3	4511	ENSG00000197728,SLX4,SHPK
HP	Abnormal axial skeleton morphology	HP:0009121	0.801326	0.0961906	2318	24	13	4511	ENSG00000197728,ENSG00000077380,AP3D1,SLX4,ZNF335,SHPK,CLP1,PRKCSH,ENSG00000169750,CTNNB1,ENSG00000143363,ENSG00000198218,ENSG00000178467
HP	Abnormality of the spinal cord	HP:0002143	0.801326	0.0961906	291	24	2	4511	SLX4,CTNNB1
HP	Abdominal distention	HP:0003270	0.801326	0.0961906	119	24	1	4511	PRKCSH
HP	Recurrent lower respiratory tract infections	HP:0002783	0.801326	0.0961906	116	24	1	4511	ENSG00000178467
HP	Abnormal iris pigmentation	HP:0008034	0.801326	0.0961906	115	24	1	4511	AP3D1
HP	Hypotonia	HP:0001252	0.801326	0.0961906	1574	24	9	4511	ENSG00000077380,AP3D1,ADAM22,GLDC,CLP1,CTNNB1,ENSG00000143363,ENSG00000198218,ENSG00000178467
HP	Abnormal homeostasis	HP:0012337	0.801326	0.0961906	1378	24	8	4511	ENSG00000197728,CUL3,FSCN2,SHPK,CTNNB1,C4A,ENSG00000173531,ENSG00000178467
HP	Abnormal cranial nerve physiology	HP:0031910	0.801326	0.0961906	298	24	2	4511	SLX4,C4A
HP	Growth abnormality	HP:0001507	0.801326	0.0961906	2323	24	13	4511	ENSG00000197728,ENSG00000077380,FSCN2,SLX4,ZNF335,SHPK,CLP1,FGF23,CTNNB1,C4A,ENSG00000173531,ENSG00000198218,ENSG00000178467
HP	Hepatosplenomegaly	HP:0001433	0.801326	0.0961906	121	24	1	4511	ENSG00000173531
HP	Abnormality of enteric ganglion morphology	HP:0004362	0.801326	0.0961906	119	24	1	4511	SLX4
HP	Abnormality of skin morphology	HP:0011121	0.801326	0.0961906	1749	24	10	4511	ENSG00000197728,AP3D1,FSCN2,SLX4,CTNND1,FGF23,CTNNB1,MGMT,C4A,ENSG00000173531
HP	Abnormal circulating calcium concentration	HP:0004363	0.801326	0.0961906	118	24	1	4511	FGF23
HP	Abnormality of male external genitalia	HP:0000032	0.801326	0.0961906	1021	24	6	4511	ENSG00000197728,FSCN2,SLX4,CLP1,ENSG00000169750,C4A
HP	Soft tissue sarcoma	HP:0030448	0.801326	0.0961906	115	24	1	4511	CTNNB1
HP	Abnormality of the phalanges of the toes	HP:0010161	0.801326	0.0961906	121	24	1	4511	SLX4
HP	Tetraplegia/tetraparesis	HP:0030182	0.801326	0.0961906	117	24	1	4511	ENSG00000143363
HP	Abnormality of enteric nervous system morphology	HP:0025028	0.801326	0.0961906	119	24	1	4511	SLX4
HP	Abnormality of corneal thickness	HP:0011486	0.801326	0.0961906	117	24	1	4511	FSCN2
HP	Visual impairment	HP:0000505	0.801326	0.0961906	1022	24	6	4511	FSCN2,SLX4,CLP1,CTNNB1,C4A,ENSG00000178467
HP	Abnormality of vision	HP:0000504	0.801326	0.0961906	1215	24	7	4511	FSCN2,SLX4,CLP1,CTNND1,CTNNB1,C4A,ENSG00000178467
HP	Recurrent urinary tract infections	HP:0000010	0.801326	0.0961906	114	24	1	4511	SLX4
HP	Azoospermia	HP:0000027	0.801326	0.0961906	115	24	1	4511	SLX4
HP	Mitral regurgitation	HP:0001653	0.801326	0.0961906	120	24	1	4511	C4A
HP	Coarctation of aorta	HP:0001680	0.801326	0.0961906	114	24	1	4511	ENSG00000197728
HP	Motor delay	HP:0001270	0.801326	0.0961906	663	24	4	4511	ENSG00000077380,CLP1,CTNNB1,ENSG00000178467
HP	Abnormal granulocyte morphology	HP:0001911	0.801326	0.0961906	291	24	2	4511	ENSG00000197728,AP3D1
HP	Abnormal autonomic nervous system morphology	HP:0012331	0.801326	0.0961906	119	24	1	4511	SLX4
HP	Aplasia/Hypoplasia affecting the anterior segment of the eye	HP:0008062	0.802904	0.0953364	122	24	1	4511	SLX4
HP	Neoplasm of the endocrine system	HP:0100568	0.802904	0.0953364	122	24	1	4511	CTNNB1
HP	Impaired social interactions	HP:0000735	0.802904	0.0953364	122	24	1	4511	CLP1
HP	Anemia due to reduced life span of red cells	HP:0011895	0.804444	0.0945039	123	24	1	4511	GPX1
HP	Hemolytic anemia	HP:0001878	0.804444	0.0945039	123	24	1	4511	GPX1
HP	Abnormality of the nervous system	HP:0000707	0.804444	0.0945039	3446	24	19	4511	ENSG00000197728,ENSG00000077380,AP3D1,ADAM22,FSCN2,SLX4,GLDC,ZNF335,SHPK,CLP1,PRKCSH,ENSG00000169750,CTNNB1,ENSG00000143363,MGMT,C4A,ENSG00000173531,ENSG00000198218,ENSG00000178467
HP	Abnormality of the septum pellucidum	HP:0007375	0.804871	0.0942736	130	24	1	4511	ENSG00000077380
HP	Hyperinsulinemia	HP:0000842	0.804871	0.0942736	138	24	1	4511	FSCN2
HP	Short stature	HP:0004322	0.804871	0.0942736	1223	24	7	4511	ENSG00000197728,ENSG00000077380,SLX4,SHPK,FGF23,CTNNB1,ENSG00000178467
HP	Cafe-au-lait spot	HP:0000957	0.804871	0.0942736	131	24	1	4511	SLX4
HP	Proportionate short stature	HP:0003508	0.804871	0.0942736	126	24	1	4511	CTNNB1
HP	Edema	HP:0000969	0.804871	0.0942736	494	24	3	4511	ENSG00000197728,C4A,ENSG00000173531
HP	Pallor	HP:0000980	0.804871	0.0942736	141	24	1	4511	ENSG00000197728
HP	Atypical scarring of skin	HP:0000987	0.804871	0.0942736	138	24	1	4511	FSCN2
HP	Abnormal trachea morphology	HP:0002778	0.804871	0.0942736	137	24	1	4511	SLX4
HP	Telangiectasia	HP:0001009	0.804871	0.0942736	135	24	1	4511	ENSG00000173531
HP	Abnormality of retinal pigmentation	HP:0007703	0.804871	0.0942736	319	24	2	4511	FSCN2,CTNNB1
HP	Abnormal pulmonary Interstitial morphology	HP:0006530	0.804871	0.0942736	141	24	1	4511	AP3D1
HP	Abnormal external genitalia	HP:0000811	0.804871	0.0942736	1057	24	6	4511	ENSG00000197728,FSCN2,SLX4,CLP1,ENSG00000169750,C4A
HP	Hypospadias	HP:0000047	0.804871	0.0942736	305	24	2	4511	ENSG00000197728,SLX4
HP	Abnormality of the cerebrospinal fluid	HP:0002921	0.804871	0.0942736	497	24	3	4511	SLX4,ENSG00000169750,CTNNB1
HP	Abnormality of the male genitalia	HP:0010461	0.804871	0.0942736	1052	24	6	4511	ENSG00000197728,FSCN2,SLX4,CLP1,ENSG00000169750,C4A
HP	Abnormal bone structure	HP:0003330	0.804871	0.0942736	688	24	4	4511	SLX4,FGF23,CTNNB1,ENSG00000173531
HP	Abnormal thyroid morphology	HP:0011772	0.804871	0.0942736	138	24	1	4511	ENSG00000173531
HP	Metabolic acidosis	HP:0001942	0.804871	0.0942736	135	24	1	4511	CUL3
HP	Autosomal dominant inheritance	HP:0000006	0.804871	0.0942736	1783	24	10	4511	ENSG00000197728,CUL3,FSCN2,CTNND1,FGF23,PRKCSH,ENSG00000169750,CTNNB1,ENSG00000164078,ENSG00000198218
HP	Eclabion	HP:0012472	0.804871	0.0942736	126	24	1	4511	ENSG00000198218
HP	Glaucoma	HP:0000501	0.804871	0.0942736	325	24	2	4511	ENSG00000197728,FSCN2
HP	Abnormal conjunctiva morphology	HP:0000502	0.804871	0.0942736	140	24	1	4511	C4A
HP	Abnormality of female external genitalia	HP:0000055	0.804871	0.0942736	141	24	1	4511	ENSG00000169750
HP	Nevus	HP:0003764	0.804871	0.0942736	126	24	1	4511	MGMT
HP	Developmental cataract	HP:0000519	0.804871	0.0942736	126	24	1	4511	ENSG00000197728
HP	Abnormal chorioretinal morphology	HP:0000532	0.804871	0.0942736	137	24	1	4511	FSCN2
HP	Esotropia	HP:0000565	0.804871	0.0942736	138	24	1	4511	CLP1
HP	Blepharophimosis	HP:0000581	0.804871	0.0942736	135	24	1	4511	SLX4
HP	Neurodevelopmental delay	HP:0012758	0.804871	0.0942736	1989	24	11	4511	ENSG00000197728,ENSG00000077380,AP3D1,SLX4,ZNF335,CLP1,ENSG00000169750,CTNNB1,ENSG00000143363,ENSG00000198218,ENSG00000178467
HP	Abnormality of the wrist	HP:0003019	0.804871	0.0942736	129	24	1	4511	ENSG00000169750
HP	Abnormality of the ulna	HP:0002997	0.804871	0.0942736	140	24	1	4511	SLX4
HP	Limited elbow movement	HP:0002996	0.804871	0.0942736	128	24	1	4511	ENSG00000178467
HP	Decreased fertility in males	HP:0012041	0.804871	0.0942736	135	24	1	4511	SLX4
HP	Abnormal spleen morphology	HP:0025408	0.804871	0.0942736	494	24	3	4511	AP3D1,C4A,ENSG00000173531
HP	Clubbing	HP:0001217	0.804871	0.0942736	134	24	1	4511	SLX4
HP	Abnormal ureter morphology	HP:0025633	0.804871	0.0942736	128	24	1	4511	SLX4
HP	Abnormality of bone mineral density	HP:0004348	0.804871	0.0942736	516	24	3	4511	SLX4,FGF23,ENSG00000173531
HP	Abnormal cellular immune system morphology	HP:0010987	0.804871	0.0942736	514	24	3	4511	ENSG00000197728,AP3D1,SLX4
HP	Oligohydramnios	HP:0001562	0.804871	0.0942736	136	24	1	4511	SLX4
HP	Cerebral calcification	HP:0002514	0.804871	0.0942736	125	24	1	4511	CTNNB1
HP	Abnormal myeloid leukocyte morphology	HP:0010974	0.804871	0.0942736	313	24	2	4511	ENSG00000197728,AP3D1
HP	Tetralogy of Fallot	HP:0001636	0.804871	0.0942736	141	24	1	4511	SLX4
HP	Abnormal male urethral meatus morphology	HP:0032076	0.804871	0.0942736	321	24	2	4511	ENSG00000197728,SLX4
HP	Abnormal aortic valve morphology	HP:0001646	0.804871	0.0942736	141	24	1	4511	SLX4
HP	Abnormality of the spleen	HP:0001743	0.804871	0.0942736	514	24	3	4511	AP3D1,C4A,ENSG00000173531
HP	Aplasia/Hypoplasia of the external ear	HP:0008772	0.804871	0.0942736	141	24	1	4511	ENSG00000197728
HP	Memory impairment	HP:0002354	0.804871	0.0942736	126	24	1	4511	C4A
HP	Abnormal aortic morphology	HP:0001679	0.804871	0.0942736	319	24	2	4511	ENSG00000197728,SLX4
HP	Abnormal tendon morphology	HP:0100261	0.804871	0.0942736	707	24	4	4511	ZNF335,SHPK,ENSG00000143363,ENSG00000178467
HP	Developmental regression	HP:0002376	0.804871	0.0942736	328	24	2	4511	CTNNB1,C4A
HP	Micrognathia	HP:0000347	0.804871	0.0942736	701	24	4	4511	ENSG00000197728,SLX4,ZNF335,ENSG00000169750
HP	Aplasia/Hypoplasia of the mandible	HP:0009118	0.804871	0.0942736	704	24	4	4511	ENSG00000197728,SLX4,ZNF335,ENSG00000169750
HP	Abnormal blood inorganic cation concentration	HP:0010927	0.804871	0.0942736	138	24	1	4511	FGF23
HP	Abnormal spermatogenesis	HP:0008669	0.804871	0.0942736	132	24	1	4511	SLX4
HP	Intrauterine growth retardation	HP:0001511	0.804871	0.0942736	504	24	3	4511	SLX4,ZNF335,ENSG00000198218
HP	Microtia	HP:0008551	0.804871	0.0942736	136	24	1	4511	ENSG00000197728
HP	Abnormal leukocyte morphology	HP:0001881	0.804871	0.0942736	514	24	3	4511	ENSG00000197728,AP3D1,SLX4
HP	Abnormal nasopharynx morphology	HP:0001739	0.804871	0.0942736	139	24	1	4511	ENSG00000164078
HP	Urinary tract neoplasm	HP:0010786	0.804871	0.0942736	136	24	1	4511	CTNNB1
HP	Displacement of the urethral meatus	HP:0100627	0.804871	0.0942736	321	24	2	4511	ENSG00000197728,SLX4
HP	Abnormality of the vasculature of the eye	HP:0008047	0.804871	0.0942736	322	24	2	4511	FSCN2,C4A
HP	Global developmental delay	HP:0001263	0.804871	0.0942736	1612	24	9	4511	ENSG00000077380,AP3D1,SLX4,ZNF335,CLP1,ENSG00000169750,CTNNB1,ENSG00000143363,ENSG00000178467
HP	Abnormality of the pinna	HP:0000377	0.804871	0.0942736	686	24	4	4511	ENSG00000197728,AP3D1,ENSG00000143363,ENSG00000198218
HP	Abnormality of skin adnexa morphology	HP:0011138	0.804871	0.0942736	1235	24	7	4511	ENSG00000197728,AP3D1,CLP1,CTNND1,ENSG00000169750,CTNNB1,MGMT
HP	Aplasia/Hypoplasia of fingers	HP:0006265	0.804871	0.0942736	324	24	2	4511	ENSG00000197728,SLX4
HP	Narrow forehead	HP:0000341	0.804871	0.0942736	124	24	1	4511	ADAM22
HP	Abnormal testis morphology	HP:0000035	0.804871	0.0942736	866	24	5	4511	FSCN2,SLX4,CLP1,ENSG00000169750,C4A
HP	Abnormal mitral valve physiology	HP:0031481	0.804871	0.0942736	134	24	1	4511	C4A
HP	Abnormal aortic valve physiology	HP:0031652	0.804871	0.0942736	132	24	1	4511	C4A
HP	Thrombocytopenia	HP:0001873	0.804871	0.0942736	323	24	2	4511	ENSG00000197728,SLX4
HP	Abnormality of the middle ear	HP:0000370	0.804871	0.0942736	511	24	3	4511	ENSG00000197728,FSCN2,CTNND1
HP	Abnormal venous morphology	HP:0002624	0.804871	0.0942736	128	24	1	4511	ENSG00000173531
HP	Abnormality of the biliary system	HP:0004297	0.804871	0.0942736	328	24	2	4511	SHPK,ENSG00000173531
HP	Abnormal reproductive system morphology	HP:0012243	0.804871	0.0942736	1260	24	7	4511	ENSG00000197728,FSCN2,SLX4,CLP1,ENSG00000169750,CTNNB1,C4A
HP	Flexion contracture	HP:0001371	0.804871	0.0942736	678	24	4	4511	ZNF335,SHPK,ENSG00000143363,ENSG00000178467
HP	Abnormality of the female genitalia	HP:0010460	0.806935	0.0931612	522	24	3	4511	SLX4,ENSG00000169750,CTNNB1
HP	Esodeviation	HP:0020045	0.806935	0.0931612	145	24	1	4511	CLP1
HP	Dry skin	HP:0000958	0.806935	0.0931612	145	24	1	4511	MGMT
HP	Abnormal glial cell morphology	HP:0100705	0.806935	0.0931612	143	24	1	4511	ZNF335
HP	Abnormality of the palpebral fissures	HP:0008050	0.806935	0.0931612	715	24	4	4511	ENSG00000077380,SLX4,CLP1,ENSG00000198218
HP	Hepatic failure	HP:0001399	0.806935	0.0931612	143	24	1	4511	ENSG00000173531
HP	Aplasia/Hypoplasia involving bones of the skull	HP:0009116	0.806935	0.0931612	714	24	4	4511	ENSG00000197728,SLX4,ZNF335,ENSG00000169750
HP	Abnormality of movement	HP:0100022	0.806935	0.0931612	1842	24	10	4511	ENSG00000077380,AP3D1,FSCN2,SLX4,GLDC,CLP1,ENSG00000143363,C4A,ENSG00000198218,ENSG00000178467
HP	Neoplasm of the central nervous system	HP:0100006	0.806935	0.0931612	144	24	1	4511	CTNNB1
HP	Leukemia	HP:0001909	0.806935	0.0931612	145	24	1	4511	ENSG00000197728
HP	Abnormal circulating insulin level	HP:0040215	0.806935	0.0931612	145	24	1	4511	FSCN2
HP	Abnormal insulin level	HP:0040214	0.806935	0.0931612	145	24	1	4511	FSCN2
HP	Hypogonadotropic hypogonadism	HP:0000044	0.806935	0.0931612	142	24	1	4511	CTNNB1
HP	Abnormal muscle tone	HP:0003808	0.806935	0.0931612	1838	24	10	4511	ENSG00000077380,AP3D1,ADAM22,GLDC,ZNF335,CLP1,CTNNB1,ENSG00000143363,ENSG00000198218,ENSG00000178467
HP	Carious teeth	HP:0000670	0.80765	0.092777	146	24	1	4511	CTNND1
HP	Aplasia/Hypoplasia of the ear	HP:0008771	0.80765	0.092777	146	24	1	4511	ENSG00000197728
HP	Genital neoplasm	HP:0010787	0.80765	0.092777	146	24	1	4511	CTNNB1
HP	Long philtrum	HP:0000343	0.808559	0.0922883	339	24	2	4511	ENSG00000169750,CTNNB1
HP	Abnormal pharynx morphology	HP:0033151	0.808607	0.0922623	147	24	1	4511	ENSG00000164078
HP	Abnormal hair morphology	HP:0001595	0.808607	0.0922623	1099	24	6	4511	ENSG00000197728,AP3D1,CLP1,CTNND1,ENSG00000169750,MGMT
HP	Strabismus	HP:0000486	0.809341	0.0918682	912	24	5	4511	ENSG00000197728,SLX4,CLP1,CTNNB1,ENSG00000178467
HP	Abnormality of the frontal hairline	HP:0000599	0.809341	0.0918682	148	24	1	4511	ENSG00000197728
HP	Hip dysplasia	HP:0001385	0.809341	0.0918682	148	24	1	4511	SHPK
HP	Abnormal platelet count	HP:0011873	0.809904	0.0915664	342	24	2	4511	ENSG00000197728,SLX4
HP	Abnormal scapula morphology	HP:0000782	0.809904	0.0915664	150	24	1	4511	ENSG00000197728
HP	Abnormal thumb morphology	HP:0001172	0.809904	0.0915664	345	24	2	4511	ENSG00000197728,SLX4
HP	Hyporeflexia	HP:0001265	0.809904	0.0915664	345	24	2	4511	GLDC,ENSG00000198218
HP	Large fontanelles	HP:0000239	0.809904	0.0915664	150	24	1	4511	SHPK
HP	Abnormality of refraction	HP:0000539	0.809904	0.0915664	535	24	3	4511	SLX4,CTNNB1,ENSG00000178467
HP	Cerebellar atrophy	HP:0001272	0.809904	0.0915664	344	24	2	4511	ZNF335,ENSG00000143363
HP	Spina bifida	HP:0002414	0.809904	0.0915664	149	24	1	4511	SLX4
HP	Intellectual disability, profound	HP:0002187	0.809904	0.0915664	150	24	1	4511	ADAM22
HP	Increased inflammatory response	HP:0012649	0.810484	0.0912554	920	24	5	4511	SHPK,CTNNB1,C4A,ENSG00000173531,ENSG00000178467
HP	Abnormal inflammatory response	HP:0012647	0.810484	0.0912554	920	24	5	4511	SHPK,CTNNB1,C4A,ENSG00000173531,ENSG00000178467
HP	Myopia	HP:0000545	0.812327	0.0902691	348	24	2	4511	CTNNB1,ENSG00000178467
HP	Abnormality of the hypothalamus-pituitary axis	HP:0000864	0.812327	0.0902691	348	24	2	4511	SLX4,CTNNB1
HP	Abnormality of multiple cell lineages in the bone marrow	HP:0012145	0.812327	0.0902691	152	24	1	4511	SLX4
HP	Pigmentary retinopathy	HP:0000580	0.813142	0.0898335	153	24	1	4511	FSCN2
HP	Craniosynostosis	HP:0001363	0.815677	0.0884818	154	24	1	4511	ENSG00000169750
HP	Secondary microcephaly	HP:0005484	0.818524	0.0869687	157	24	1	4511	CLP1
HP	Wide mouth	HP:0000154	0.818524	0.0869687	158	24	1	4511	ENSG00000198218
HP	Abnormality of the skin	HP:0000951	0.818524	0.0869687	1878	24	10	4511	ENSG00000197728,AP3D1,FSCN2,SLX4,CTNND1,FGF23,CTNNB1,MGMT,C4A,ENSG00000173531
HP	Abnormality of the vertebral column	HP:0000925	0.818524	0.0869687	1313	24	7	4511	ENSG00000197728,SLX4,CLP1,PRKCSH,ENSG00000169750,ENSG00000143363,ENSG00000178467
HP	Cleft upper lip	HP:0000204	0.818524	0.0869687	158	24	1	4511	CTNND1
HP	Narrow palate	HP:0000189	0.818524	0.0869687	158	24	1	4511	ENSG00000143363
HP	Abnormal renal glomerulus morphology	HP:0000095	0.818524	0.0869687	158	24	1	4511	C4A
HP	Abnormal atrioventricular valve physiology	HP:0031650	0.818524	0.0869687	156	24	1	4511	C4A
HP	Self-injurious behavior	HP:0100716	0.818524	0.0869687	157	24	1	4511	CTNNB1
HP	Abnormal renal corpuscle morphology	HP:0031263	0.818524	0.0869687	158	24	1	4511	C4A
HP	Anterior hypopituitarism	HP:0000830	0.818524	0.0869687	158	24	1	4511	CTNNB1
HP	Impulsivity	HP:0100710	0.818524	0.0869687	156	24	1	4511	GLDC
HP	Limitation of joint mobility	HP:0001376	0.821104	0.0856017	367	24	2	4511	CTNNB1,ENSG00000178467
HP	Atrial septal defect	HP:0001631	0.821104	0.0856017	365	24	2	4511	ENSG00000197728,SLX4
HP	Abnormal conjugate eye movement	HP:0000549	0.821104	0.0856017	945	24	5	4511	ENSG00000197728,SLX4,CLP1,CTNNB1,ENSG00000178467
HP	Death in infancy	HP:0001522	0.821104	0.0856017	163	24	1	4511	GLDC
HP	Neoplasm of the nervous system	HP:0004375	0.821104	0.0856017	165	24	1	4511	CTNNB1
HP	Syndactyly	HP:0001159	0.821104	0.0856017	366	24	2	4511	SLX4,CTNND1
HP	Cleft palate	HP:0000175	0.821104	0.0856017	556	24	3	4511	ENSG00000197728,SLX4,CTNND1
HP	Action tremor	HP:0002345	0.821104	0.0856017	162	24	1	4511	ENSG00000198218
HP	Abnormality of connective tissue	HP:0003549	0.821104	0.0856017	1325	24	7	4511	ENSG00000197728,FSCN2,SLX4,ZNF335,SHPK,ENSG00000143363,ENSG00000178467
HP	Hypopituitarism	HP:0040075	0.821104	0.0856017	164	24	1	4511	CTNNB1
HP	Abnormal breast morphology	HP:0031093	0.821104	0.0856017	367	24	2	4511	CTNNB1,MGMT
HP	Recurrent infections	HP:0002719	0.821104	0.0856017	755	24	4	4511	AP3D1,SLX4,CTNNB1,ENSG00000178467
HP	Scoliosis	HP:0002650	0.821104	0.0856017	945	24	5	4511	SLX4,CLP1,ENSG00000169750,ENSG00000143363,ENSG00000178467
HP	Abnormal hard palate morphology	HP:0100737	0.821104	0.0856017	557	24	3	4511	ENSG00000197728,SLX4,CTNND1
HP	Respiratory distress	HP:0002098	0.821104	0.0856017	164	24	1	4511	ENSG00000197728
HP	Abnormality of pulmonary circulation	HP:0030875	0.821104	0.0856017	160	24	1	4511	C4A
HP	Abnormality of the uvula	HP:0000172	0.821104	0.0856017	161	24	1	4511	SLX4
HP	Cleft soft palate	HP:0000185	0.821104	0.0856017	165	24	1	4511	ENSG00000197728
HP	Scarring	HP:0100699	0.821104	0.0856017	160	24	1	4511	FSCN2
HP	Abnormal atrial septum morphology	HP:0011994	0.821104	0.0856017	367	24	2	4511	ENSG00000197728,SLX4
HP	Spinal dysraphism	HP:0010301	0.821104	0.0856017	164	24	1	4511	SLX4
HP	Aplasia/Hypoplasia of the testes	HP:0010468	0.821104	0.0856017	163	24	1	4511	SLX4
HP	Dyspnea	HP:0002094	0.821104	0.0856017	361	24	2	4511	ENSG00000197728,PRKCSH
HP	Abnormal thrombocyte morphology	HP:0001872	0.821759	0.0852555	376	24	2	4511	ENSG00000197728,SLX4
HP	Abnormality of the integument	HP:0001574	0.821759	0.0852555	2279	24	12	4511	ENSG00000197728,AP3D1,FSCN2,SLX4,CLP1,CTNND1,FGF23,ENSG00000169750,CTNNB1,MGMT,C4A,ENSG00000173531
HP	Kyphoscoliosis	HP:0002751	0.821759	0.0852555	171	24	1	4511	CLP1
HP	Somatic mutation	HP:0001428	0.821759	0.0852555	169	24	1	4511	CTNNB1
HP	Abnormal hand morphology	HP:0005922	0.821759	0.0852555	372	24	2	4511	ENSG00000197728,SLX4
HP	Intracranial cystic lesion	HP:0010576	0.821759	0.0852555	166	24	1	4511	CTNNB1
HP	Protruding ear	HP:0000411	0.821759	0.0852555	170	24	1	4511	ENSG00000143363
HP	Abnormality of fluid regulation	HP:0011032	0.821759	0.0852555	566	24	3	4511	ENSG00000197728,C4A,ENSG00000173531
HP	Abnormal choroid morphology	HP:0000610	0.821759	0.0852555	169	24	1	4511	FSCN2
HP	Dolichocephaly	HP:0000268	0.821759	0.0852555	170	24	1	4511	SLX4
HP	Abnormality of the fontanelles or cranial sutures	HP:0000235	0.821759	0.0852555	374	24	2	4511	SHPK,ENSG00000169750
HP	Abnormal respiratory system morphology	HP:0012252	0.821759	0.0852555	1157	24	6	4511	AP3D1,SLX4,C4A,ENSG00000173531,ENSG00000164078,ENSG00000178467
HP	Abnormal cardiovascular system physiology	HP:0011025	0.821759	0.0852555	1150	24	6	4511	CUL3,SHPK,PRKCSH,CTNNB1,C4A,ENSG00000173531
HP	Abnormality of the pharynx	HP:0000600	0.821759	0.0852555	172	24	1	4511	ENSG00000164078
HP	Abnormality of the urinary system	HP:0000079	0.821759	0.0852555	1717	24	9	4511	ENSG00000197728,SLX4,GLDC,SHPK,FGF23,PRKCSH,CTNNB1,C4A,ENSG00000173531
HP	Abnormality of the breast	HP:0000769	0.821759	0.0852555	371	24	2	4511	CTNNB1,MGMT
HP	Constitutional symptom	HP:0025142	0.821759	0.0852555	955	24	5	4511	FGF23,PRKCSH,CTNNB1,C4A,ENSG00000173531
HP	Abnormality of the urethra	HP:0000795	0.821759	0.0852555	375	24	2	4511	ENSG00000197728,SLX4
HP	Central nervous system cyst	HP:0030724	0.821759	0.0852555	167	24	1	4511	CTNNB1
HP	Myoclonic seizure	HP:0032794	0.821759	0.0852555	171	24	1	4511	AP3D1
HP	Abnormality of body height	HP:0000002	0.821759	0.0852555	1343	24	7	4511	ENSG00000197728,ENSG00000077380,SLX4,SHPK,FGF23,CTNNB1,ENSG00000178467
HP	Mandibular prognathia	HP:0000303	0.821759	0.0852555	172	24	1	4511	ENSG00000178467
HP	Renal agenesis	HP:0000104	0.822068	0.0850921	173	24	1	4511	ENSG00000197728
HP	Abnormality of bone marrow cell morphology	HP:0005561	0.822068	0.0850921	173	24	1	4511	SLX4
HP	Highly arched eyebrow	HP:0002553	0.822068	0.0850921	173	24	1	4511	CLP1
HP	Abnormality of immune system physiology	HP:0010978	0.823231	0.0844782	1353	24	7	4511	AP3D1,SLX4,SHPK,CTNNB1,C4A,ENSG00000173531,ENSG00000178467
HP	Abnormality of fontanelles	HP:0011328	0.823231	0.0844782	174	24	1	4511	SHPK
HP	Puberty and gonadal disorders	HP:0008373	0.823364	0.084408	580	24	3	4511	FSCN2,SLX4,CTNNB1
HP	Abnormal social behavior	HP:0012433	0.824374	0.0838758	175	24	1	4511	CLP1
HP	Abnormality of the testis size	HP:0045058	0.826368	0.0828264	176	24	1	4511	SLX4
HP	Abnormality of body weight	HP:0004323	0.830496	0.0806625	1554	24	8	4511	ENSG00000197728,FSCN2,SLX4,ZNF335,CTNNB1,C4A,ENSG00000173531,ENSG00000178467
HP	Congenital malformation of the great arteries	HP:0011603	0.830496	0.0806625	389	24	2	4511	ENSG00000197728,SLX4
HP	Abnormal nervous system morphology	HP:0012639	0.830496	0.0806625	2677	24	14	4511	ENSG00000197728,ENSG00000077380,AP3D1,SLX4,GLDC,ZNF335,SHPK,CLP1,ENSG00000169750,CTNNB1,ENSG00000143363,C4A,ENSG00000198218,ENSG00000178467
HP	Abnormal nervous system physiology	HP:0012638	0.830496	0.0806625	3221	24	17	4511	ENSG00000197728,ENSG00000077380,AP3D1,ADAM22,FSCN2,SLX4,GLDC,ZNF335,CLP1,ENSG00000169750,CTNNB1,ENSG00000143363,MGMT,C4A,ENSG00000173531,ENSG00000198218,ENSG00000178467
HP	Disinhibition	HP:0000734	0.830496	0.0806625	180	24	1	4511	GLDC
HP	Intellectual disability, severe	HP:0010864	0.830496	0.0806625	387	24	2	4511	ENSG00000077380,ENSG00000169750
HP	Abnormal esophagus morphology	HP:0002031	0.830496	0.0806625	180	24	1	4511	SLX4
HP	Nyctalopia	HP:0000662	0.830496	0.0806625	180	24	1	4511	FSCN2
HP	Delayed puberty	HP:0000823	0.830496	0.0806625	178	24	1	4511	CTNNB1
HP	Abnormality of the thyroid gland	HP:0000820	0.830496	0.0806625	389	24	2	4511	CTNNB1,ENSG00000173531
HP	Abnormality iris morphology	HP:0000525	0.831552	0.0801104	390	24	2	4511	AP3D1,SLX4
HP	Neural tube defect	HP:0045005	0.831822	0.0799698	182	24	1	4511	SLX4
HP	Abnormal neural tube morphology	HP:0410043	0.831822	0.0799698	182	24	1	4511	SLX4
HP	Oral cleft	HP:0000202	0.832263	0.0797393	594	24	3	4511	ENSG00000197728,SLX4,CTNND1
HP	Jaundice	HP:0000952	0.832809	0.0794545	183	24	1	4511	ENSG00000173531
HP	Abnormality of the genitourinary system	HP:0000119	0.833778	0.0789494	2317	24	12	4511	ENSG00000197728,FSCN2,SLX4,GLDC,SHPK,CLP1,FGF23,PRKCSH,ENSG00000169750,CTNNB1,C4A,ENSG00000173531
HP	Decreased liver function	HP:0001410	0.833778	0.0789494	184	24	1	4511	ENSG00000173531
HP	Short long bone	HP:0003026	0.834729	0.0784544	185	24	1	4511	SLX4
HP	Vascular dilatation	HP:0002617	0.834729	0.0784544	185	24	1	4511	PRKCSH
HP	Abnormal renal cortex morphology	HP:0011035	0.835005	0.0783111	187	24	1	4511	C4A
HP	Abnormal electroretinogram	HP:0000512	0.835005	0.0783111	187	24	1	4511	FSCN2
HP	Aplasia/hypoplasia affecting bones of the axial skeleton	HP:0009122	0.835005	0.0783111	801	24	4	4511	ENSG00000197728,SLX4,ZNF335,ENSG00000169750
HP	Abnormality of coagulation	HP:0001928	0.835005	0.0783111	186	24	1	4511	ENSG00000173531
HP	Decreased fetal movement	HP:0001558	0.835005	0.0783111	186	24	1	4511	ENSG00000143363
HP	Hypermelanotic macule	HP:0001034	0.835005	0.0783111	187	24	1	4511	SLX4
HP	Abnormality of hepatobiliary system physiology	HP:0025155	0.835754	0.0779217	188	24	1	4511	ENSG00000173531
HP	Lymphadenopathy	HP:0002716	0.835754	0.0779217	188	24	1	4511	C4A
HP	Sensory neuropathy	HP:0000763	0.837493	0.0770189	189	24	1	4511	C4A
HP	Prominent nasal bridge	HP:0000426	0.838732	0.0763766	190	24	1	4511	ZNF335
HP	Abnormal bone ossification	HP:0011849	0.838732	0.0763766	607	24	3	4511	SLX4,FGF23,ENSG00000173531
HP	Abnormal facial shape	HP:0001999	0.83963	0.075912	1005	24	5	4511	SLX4,CTNND1,CTNNB1,ENSG00000198218,ENSG00000178467
HP	Abnormality of musculoskeletal physiology	HP:0011843	0.839749	0.0758505	1393	24	7	4511	ZNF335,SHPK,FGF23,CTNNB1,ENSG00000143363,C4A,ENSG00000178467
HP	Prominent forehead	HP:0011220	0.840887	0.0752623	192	24	1	4511	ENSG00000178467
HP	Hernia of the abdominal wall	HP:0004299	0.841399	0.0749982	406	24	2	4511	SLX4,SHPK
HP	Prenatal movement abnormality	HP:0001557	0.844886	0.073202	196	24	1	4511	ENSG00000143363
HP	Abdominal wall defect	HP:0010866	0.844886	0.073202	410	24	2	4511	SLX4,SHPK
HP	Slanting of the palpebral fissure	HP:0200006	0.844886	0.073202	616	24	3	4511	ENSG00000077380,SLX4,ENSG00000198218
HP	Abnormal upper limb bone morphology	HP:0040070	0.844886	0.073202	409	24	2	4511	SLX4,FGF23
HP	Congestive heart failure	HP:0001635	0.844886	0.073202	196	24	1	4511	ENSG00000173531
HP	Bowing of the legs	HP:0002979	0.844886	0.073202	195	24	1	4511	FGF23
HP	Arthritis	HP:0001369	0.846486	0.0723804	197	24	1	4511	C4A
HP	Abnormality of the curvature of the vertebral column	HP:0010674	0.847868	0.071672	1020	24	5	4511	SLX4,CLP1,ENSG00000169750,ENSG00000143363,ENSG00000178467
HP	Abnormality of the lymph nodes	HP:0002733	0.847868	0.071672	198	24	1	4511	C4A
HP	Brachycephaly	HP:0000248	0.848779	0.0712052	199	24	1	4511	ENSG00000169750
HP	Malar flattening	HP:0000272	0.85033	0.0704126	200	24	1	4511	ENSG00000197728
HP	Visual field defect	HP:0001123	0.851008	0.0700666	201	24	1	4511	CTNNB1
HP	Hemiplegia/hemiparesis	HP:0004374	0.851008	0.0700666	201	24	1	4511	C4A
HP	Coarse facial features	HP:0000280	0.85167	0.0697288	202	24	1	4511	ENSG00000178467
HP	Cerebral visual impairment	HP:0100704	0.85167	0.0697288	202	24	1	4511	ENSG00000178467
HP	Conotruncal defect	HP:0001710	0.852317	0.069399	203	24	1	4511	SLX4
HP	Immunodeficiency	HP:0002721	0.852317	0.069399	203	24	1	4511	AP3D1
HP	Pneumonia	HP:0002090	0.852714	0.0691965	205	24	1	4511	ENSG00000178467
HP	Increased susceptibility to fractures	HP:0002659	0.852714	0.0691965	205	24	1	4511	CTNNB1
HP	Kyphosis	HP:0002808	0.852714	0.0691965	423	24	2	4511	CLP1,ENSG00000178467
HP	Dilatation of the renal pelvis	HP:0010946	0.852714	0.0691965	204	24	1	4511	CTNNB1
HP	Hydronephrosis	HP:0000126	0.852714	0.0691965	204	24	1	4511	CTNNB1
HP	Duplication of bones involving the upper extremities	HP:0009142	0.85276	0.0691729	209	24	1	4511	ENSG00000197728
HP	Abnormal retinal vascular morphology	HP:0008046	0.85276	0.0691729	211	24	1	4511	FSCN2
HP	Macule	HP:0012733	0.85276	0.0691729	210	24	1	4511	SLX4
HP	Ptosis	HP:0000508	0.85276	0.0691729	638	24	3	4511	ENSG00000197728,SLX4,ENSG00000198218
HP	Adult onset	HP:0003581	0.85276	0.0691729	210	24	1	4511	PRKCSH
HP	Duplication of hand bones	HP:0004275	0.85276	0.0691729	209	24	1	4511	ENSG00000197728
HP	Abnormal cardiac atrium morphology	HP:0005120	0.85276	0.0691729	426	24	2	4511	ENSG00000197728,SLX4
HP	Visual loss	HP:0000572	0.85276	0.0691729	207	24	1	4511	CTNNB1
HP	Duplication of phalanx of hand	HP:0009997	0.85276	0.0691729	208	24	1	4511	ENSG00000197728
HP	Subcutaneous hemorrhage	HP:0001933	0.85276	0.0691729	211	24	1	4511	C4A
HP	Abnormal renal pelvis morphology	HP:0010944	0.85276	0.0691729	207	24	1	4511	CTNNB1
HP	Abnormal ear morphology	HP:0031703	0.85276	0.0691729	1819	24	9	4511	ENSG00000197728,AP3D1,FSCN2,SLX4,CTNND1,CTNNB1,ENSG00000143363,C4A,ENSG00000198218
HP	Abnormal muscle physiology	HP:0011804	0.85276	0.0691729	2194	24	11	4511	ENSG00000077380,AP3D1,ADAM22,GLDC,ZNF335,CLP1,FGF23,CTNNB1,ENSG00000143363,ENSG00000198218,ENSG00000178467
HP	Abnormality of the musculature of the upper limbs	HP:0001446	0.85276	0.0691729	208	24	1	4511	ENSG00000197728
HP	Abnormality of malar bones	HP:0012369	0.85276	0.0691729	207	24	1	4511	ENSG00000197728
HP	Abnormal penis morphology	HP:0000036	0.85276	0.0691729	634	24	3	4511	ENSG00000197728,FSCN2,SLX4
HP	Abnormality of skin physiology	HP:0011122	0.853947	0.0685689	433	24	2	4511	C4A,ENSG00000173531
HP	Abnormal systemic arterial morphology	HP:0011004	0.856277	0.0673859	435	24	2	4511	ENSG00000197728,SLX4
HP	Abnormality of the hairline	HP:0009553	0.856788	0.0671269	214	24	1	4511	ENSG00000197728
HP	Abnormality of prenatal development or birth	HP:0001197	0.858566	0.0662262	854	24	4	4511	ENSG00000197728,SLX4,SHPK,ENSG00000143363
HP	Toe syndactyly	HP:0001770	0.858566	0.0662262	216	24	1	4511	SLX4
HP	Abnormal ventriculoarterial connection	HP:0011563	0.858566	0.0662262	216	24	1	4511	SLX4
HP	Rod-cone dystrophy	HP:0000510	0.859853	0.0655757	217	24	1	4511	FSCN2
HP	Functional abnormality of male internal genitalia	HP:0000025	0.860289	0.0653557	218	24	1	4511	SLX4
HP	Abnormal connection of the cardiac segments	HP:0011545	0.860289	0.0653557	218	24	1	4511	SLX4
HP	Abnormal morphology of female internal genitalia	HP:0000008	0.86046	0.0652691	442	24	2	4511	SLX4,CTNNB1
HP	Abnormal immunoglobulin level	HP:0010701	0.862793	0.0640933	220	24	1	4511	ENSG00000173531
HP	Abnormality of B cell physiology	HP:0005372	0.863896	0.0635383	221	24	1	4511	ENSG00000173531
HP	Abnormal eye physiology	HP:0012373	0.863896	0.0635383	2218	24	11	4511	ENSG00000197728,AP3D1,FSCN2,SLX4,CLP1,CTNND1,CTNNB1,C4A,ENSG00000173531,ENSG00000198218,ENSG00000178467
HP	Abnormality of dental morphology	HP:0006482	0.86513	0.0629187	223	24	1	4511	CTNND1
HP	Abnormal visual electrophysiology	HP:0030453	0.86513	0.0629187	224	24	1	4511	FSCN2
HP	Irregular hyperpigmentation	HP:0007400	0.86513	0.0629187	224	24	1	4511	SLX4
HP	Hyperactivity	HP:0000752	0.86513	0.0629187	448	24	2	4511	ENSG00000077380,GLDC
HP	Nausea and vomiting	HP:0002017	0.86513	0.0629187	449	24	2	4511	CTNNB1,C4A
HP	Abnormality of lower lip	HP:0000178	0.865171	0.0628983	226	24	1	4511	ENSG00000198218
HP	Abnormality of the outer ear	HP:0000356	0.865171	0.0628983	1072	24	5	4511	ENSG00000197728,AP3D1,SLX4,ENSG00000143363,ENSG00000198218
HP	Behavioral abnormality	HP:0000708	0.865171	0.0628983	1661	24	8	4511	ENSG00000077380,FSCN2,GLDC,CLP1,CTNNB1,C4A,ENSG00000173531,ENSG00000178467
HP	Abnormality of the zygomatic bone	HP:0010668	0.865171	0.0628983	225	24	1	4511	ENSG00000197728
HP	Limb undergrowth	HP:0009826	0.865171	0.0628983	226	24	1	4511	SLX4
HP	Hip dislocation	HP:0002827	0.867263	0.0618493	228	24	1	4511	SLX4
HP	Retinal degeneration	HP:0000546	0.867263	0.0618493	228	24	1	4511	CTNNB1
HP	Abnormality of mouth shape	HP:0011338	0.869149	0.0609056	230	24	1	4511	ADAM22
HP	Abnormality of upper limb joint	HP:0009810	0.869149	0.0609056	458	24	2	4511	ENSG00000169750,ENSG00000178467
HP	Abnormal retinal morphology	HP:0000479	0.869149	0.0609056	879	24	4	4511	FSCN2,CTNNB1,MGMT,C4A
HP	Weakness due to upper motor neuron dysfunction	HP:0010549	0.872585	0.0591921	461	24	2	4511	ENSG00000143363,C4A
HP	Microphthalmia	HP:0000568	0.874812	0.0580855	236	24	1	4511	SLX4
HP	Renal cyst	HP:0000107	0.874812	0.0580855	236	24	1	4511	PRKCSH
HP	EEG abnormality	HP:0002353	0.874812	0.0580855	469	24	2	4511	AP3D1,ENSG00000178467
HP	Abnormality of the calvaria	HP:0002683	0.874812	0.0580855	891	24	4	4511	SLX4,SHPK,ENSG00000169750,ENSG00000143363
HP	Cryptorchidism	HP:0000028	0.874812	0.0580855	683	24	3	4511	SLX4,CLP1,ENSG00000169750
HP	Abnormality of the genital system	HP:0000078	0.874812	0.0580855	1489	24	7	4511	ENSG00000197728,FSCN2,SLX4,CLP1,ENSG00000169750,CTNNB1,C4A
HP	Abnormality of the ovary	HP:0000137	0.874812	0.0580855	238	24	1	4511	CTNNB1
HP	Abnormality of extrapyramidal motor function	HP:0002071	0.874812	0.0580855	239	24	1	4511	MGMT
HP	Abnormality of higher mental function	HP:0011446	0.874812	0.0580855	2434	24	12	4511	ENSG00000197728,ENSG00000077380,ADAM22,FSCN2,SLX4,GLDC,CLP1,ENSG00000169750,CTNNB1,C4A,ENSG00000198218,ENSG00000178467
HP	Elevated hepatic transaminase	HP:0002910	0.874812	0.0580855	239	24	1	4511	ENSG00000173531
HP	Osteopenia	HP:0000938	0.874812	0.0580855	236	24	1	4511	ENSG00000173531
HP	Abnormality of the elbow	HP:0009811	0.874812	0.0580855	238	24	1	4511	ENSG00000178467
HP	Bowing of the long bones	HP:0006487	0.874918	0.0580325	244	24	1	4511	FGF23
HP	Abnormality of the autonomic nervous system	HP:0002270	0.874918	0.0580325	246	24	1	4511	SLX4
HP	Aplasia/hypoplasia involving bones of the hand	HP:0005927	0.874918	0.0580325	475	24	2	4511	ENSG00000197728,SLX4
HP	Recurrent respiratory infections	HP:0002205	0.874918	0.0580325	474	24	2	4511	AP3D1,ENSG00000178467
HP	Age of death	HP:0011420	0.874918	0.0580325	247	24	1	4511	GLDC
HP	Skeletal muscle atrophy	HP:0003202	0.874918	0.0580325	478	24	2	4511	ENSG00000143363,ENSG00000173531
HP	Abnormality of the calf	HP:0002981	0.874918	0.0580325	246	24	1	4511	FGF23
HP	Mortality/Aging	HP:0040006	0.874918	0.0580325	247	24	1	4511	GLDC
HP	Abnormal lymphocyte physiology	HP:0031409	0.874918	0.0580325	247	24	1	4511	ENSG00000173531
HP	Clinodactyly	HP:0030084	0.874918	0.0580325	474	24	2	4511	SLX4,ENSG00000169750
HP	Inguinal hernia	HP:0000023	0.874918	0.0580325	241	24	1	4511	SHPK
HP	Hypertrophic cardiomyopathy	HP:0001639	0.874918	0.0580325	244	24	1	4511	SLX4
HP	Epicanthus	HP:0000286	0.874918	0.0580325	479	24	2	4511	ENSG00000197728,SLX4
HP	Abnormality of joint mobility	HP:0011729	0.874918	0.0580325	1105	24	5	4511	ZNF335,SHPK,CTNNB1,ENSG00000143363,ENSG00000178467
HP	Low-set ears	HP:0000369	0.874918	0.0580325	691	24	3	4511	ENSG00000197728,AP3D1,ENSG00000198218
HP	Abnormality of femur morphology	HP:0002823	0.874918	0.0580325	244	24	1	4511	SLX4
HP	Abnormal internal genitalia	HP:0000812	0.874918	0.0580325	481	24	2	4511	SLX4,CTNNB1
HP	Abnormal blood glucose concentration	HP:0011015	0.874918	0.0580325	247	24	1	4511	SHPK
HP	Abnormal hip bone morphology	HP:0003272	0.87667	0.057164	483	24	2	4511	SLX4,SHPK
HP	Ophthalmoplegia	HP:0000602	0.877588	0.0567094	250	24	1	4511	FSCN2
HP	Abnormal circulating protein concentration	HP:0010876	0.877588	0.0567094	485	24	2	4511	CTNNB1,ENSG00000173531
HP	Umbilical hernia	HP:0001537	0.879441	0.0557934	256	24	1	4511	SLX4
HP	Congenital abnormal hair pattern	HP:0011361	0.879441	0.0557934	254	24	1	4511	ENSG00000197728
HP	Abnormal cellular physiology	HP:0011017	0.879441	0.0557934	488	24	2	4511	SLX4,ENSG00000173531
HP	Functional abnormality of the gastrointestinal tract	HP:0012719	0.879441	0.0557934	923	24	4	4511	PRKCSH,CTNNB1,C4A,ENSG00000173531
HP	Abnormal myocardium morphology	HP:0001637	0.879441	0.0557934	489	24	2	4511	SLX4,C4A
HP	Heterogeneous	HP:0001425	0.879441	0.0557934	254	24	1	4511	CTNNB1
HP	Sleep disturbance	HP:0002360	0.879441	0.0557934	489	24	2	4511	CTNNB1,ENSG00000178467
HP	Vascular skin abnormality	HP:0011276	0.879441	0.0557934	493	24	2	4511	C4A,ENSG00000173531
HP	Abnormality of central nervous system electrophysiology	HP:0030178	0.879441	0.0557934	492	24	2	4511	AP3D1,ENSG00000178467
HP	Abnormal central motor function	HP:0011442	0.879441	0.0557934	1719	24	8	4511	ENSG00000077380,ADAM22,ZNF335,CLP1,CTNNB1,ENSG00000143363,MGMT,C4A
HP	Midface retrusion	HP:0011800	0.879487	0.0557708	257	24	1	4511	ENSG00000169750
HP	Abnormality of eye movement	HP:0000496	0.879487	0.0557708	1531	24	7	4511	ENSG00000197728,AP3D1,FSCN2,SLX4,CLP1,CTNNB1,ENSG00000178467
HP	Osteoporosis	HP:0000939	0.879487	0.0557708	258	24	1	4511	ENSG00000173531
HP	Retrognathia	HP:0000278	0.881387	0.0548331	263	24	1	4511	AP3D1
HP	Lower extremity joint dislocation	HP:0030311	0.881387	0.0548331	267	24	1	4511	SLX4
HP	Abnormal location of ears	HP:0000357	0.881387	0.0548331	726	24	3	4511	ENSG00000197728,AP3D1,ENSG00000198218
HP	Decreased fertility	HP:0000144	0.881387	0.0548331	261	24	1	4511	SLX4
HP	Abnormality of reproductive system physiology	HP:0000080	0.881387	0.0548331	724	24	3	4511	FSCN2,SLX4,CTNNB1
HP	Progressive	HP:0003676	0.881387	0.0548331	262	24	1	4511	ENSG00000143363
HP	Abnormal cellular phenotype	HP:0025354	0.881387	0.0548331	504	24	2	4511	SLX4,ENSG00000173531
HP	Abnormality of the anterior pituitary	HP:0011747	0.881387	0.0548331	267	24	1	4511	CTNNB1
HP	Depressed nasal bridge	HP:0005280	0.881387	0.0548331	503	24	2	4511	ENSG00000197728,ENSG00000178467
HP	Abnormal umbilicus morphology	HP:0001551	0.881387	0.0548331	262	24	1	4511	SLX4
HP	Focal-onset seizure	HP:0007359	0.881387	0.0548331	266	24	1	4511	AP3D1
HP	Dermatological manifestations of systemic disorders	HP:0001005	0.881387	0.0548331	267	24	1	4511	ENSG00000173531
HP	Autosomal recessive inheritance	HP:0000007	0.881387	0.0548331	2670	24	13	4511	ENSG00000077380,AP3D1,ADAM22,SLX4,GLDC,ZNF335,CLP1,FGF23,CTNNB1,ENSG00000143363,GPX1,C4A,ENSG00000178467
HP	Aplasia/hypoplasia involving bones of the upper limbs	HP:0006496	0.881387	0.0548331	506	24	2	4511	ENSG00000197728,SLX4
HP	Abnormality of globe size	HP:0100887	0.881387	0.0548331	265	24	1	4511	SLX4
HP	Abnormal skin morphology of the palm	HP:0040211	0.882084	0.0544901	268	24	1	4511	ENSG00000173531
HP	Abnormal male reproductive system physiology	HP:0012874	0.882591	0.0542404	269	24	1	4511	SLX4
HP	Reduced tendon reflexes	HP:0001315	0.882591	0.0542404	510	24	2	4511	GLDC,ENSG00000198218
HP	Abnormal diaphysis morphology	HP:0000940	0.884117	0.0534902	271	24	1	4511	FGF23
HP	Poor speech	HP:0002465	0.886222	0.0524576	273	24	1	4511	CTNNB1
HP	Vomiting	HP:0002013	0.886701	0.0522229	274	24	1	4511	CTNNB1
HP	Bilateral tonic-clonic seizure	HP:0002069	0.886701	0.0522229	275	24	1	4511	AP3D1
HP	Contractures of the joints of the upper limbs	HP:0100360	0.886701	0.0522229	275	24	1	4511	ENSG00000178467
HP	Abdominal symptom	HP:0011458	0.887901	0.0516352	1566	24	7	4511	AP3D1,PRKCSH,ENSG00000169750,CTNNB1,C4A,ENSG00000173531,ENSG00000178467
HP	Absent speech	HP:0001344	0.887939	0.0516167	277	24	1	4511	CLP1
HP	Ophthalmoparesis	HP:0000597	0.889988	0.050616	281	24	1	4511	FSCN2
HP	Reduced number of teeth	HP:0009804	0.889988	0.050616	280	24	1	4511	CTNND1
HP	Abnormal heart valve morphology	HP:0001654	0.889988	0.050616	281	24	1	4511	SLX4
HP	External genital hypoplasia	HP:0003241	0.889988	0.050616	526	24	2	4511	FSCN2,ENSG00000169750
HP	Abnormal tracheobronchial morphology	HP:0005607	0.889988	0.050616	282	24	1	4511	SLX4
HP	Abnormality of the midface	HP:0000309	0.889988	0.050616	527	24	2	4511	ENSG00000197728,ENSG00000169750
HP	Abnormality of the cardiovascular system	HP:0001626	0.889988	0.050616	2338	24	11	4511	ENSG00000197728,AP3D1,CUL3,FSCN2,SLX4,SHPK,PRKCSH,CTNNB1,MGMT,C4A,ENSG00000173531
HP	Abnormality of the chin	HP:0000306	0.890207	0.0505088	291	24	1	4511	ENSG00000178467
HP	Deviation of the 5th finger	HP:0009179	0.890207	0.0505088	291	24	1	4511	SLX4
HP	Talipes equinovarus	HP:0001762	0.890207	0.0505088	296	24	1	4511	ENSG00000143363
HP	Short digit	HP:0011927	0.890207	0.0505088	540	24	2	4511	ENSG00000197728,SLX4
HP	Hypothyroidism	HP:0000821	0.890207	0.0505088	284	24	1	4511	CTNNB1
HP	Abnormality of the pituitary gland	HP:0012503	0.890207	0.0505088	294	24	1	4511	CTNNB1
HP	Abnormal appendicular skeleton morphology	HP:0011844	0.890207	0.0505088	1586	24	7	4511	ENSG00000197728,SLX4,SHPK,CTNND1,FGF23,ENSG00000169750,ENSG00000178467
HP	Abnormal lung morphology	HP:0002088	0.890207	0.0505088	977	24	4	4511	AP3D1,C4A,ENSG00000173531,ENSG00000178467
HP	Abnormality of the endocrine system	HP:0000818	0.890207	0.0505088	1180	24	5	4511	CUL3,FSCN2,SLX4,CTNNB1,ENSG00000173531
HP	Autistic behavior	HP:0000729	0.890207	0.0505088	540	24	2	4511	CLP1,CTNNB1
HP	Abnormality of thyroid physiology	HP:0002926	0.890207	0.0505088	296	24	1	4511	CTNNB1
HP	Abnormality of cranial sutures	HP:0011329	0.890207	0.0505088	291	24	1	4511	ENSG00000169750
HP	Abnormal hip joint morphology	HP:0001384	0.890207	0.0505088	296	24	1	4511	SLX4
HP	Abnormal hair pattern	HP:0010720	0.890207	0.0505088	289	24	1	4511	ENSG00000197728
HP	Variable expressivity	HP:0003828	0.890207	0.0505088	294	24	1	4511	SLX4
HP	Abnormal heart valve physiology	HP:0031653	0.890207	0.0505088	296	24	1	4511	C4A
HP	Abnormality of the digestive system	HP:0025031	0.890207	0.0505088	2542	24	12	4511	ENSG00000197728,AP3D1,SLX4,SHPK,CTNND1,PRKCSH,ENSG00000169750,CTNNB1,MGMT,C4A,ENSG00000173531,ENSG00000178467
HP	Abnormality of pelvic girdle bone morphology	HP:0002644	0.890207	0.0505088	539	24	2	4511	SLX4,SHPK
HP	Clinodactyly of the 5th finger	HP:0004209	0.890207	0.0505088	290	24	1	4511	SLX4
HP	Abnormality of the ureter	HP:0000069	0.890207	0.0505088	291	24	1	4511	SLX4
HP	Abnormal oral mucosa morphology	HP:0011830	0.890207	0.0505088	285	24	1	4511	C4A
HP	Pes planus	HP:0001763	0.890207	0.0505088	292	24	1	4511	SLX4
HP	Abnormality of calvarial morphology	HP:0002648	0.891325	0.0499637	775	24	3	4511	SLX4,ENSG00000169750,ENSG00000143363
HP	Abnormality of the upper limb	HP:0002817	0.891325	0.0499637	1405	24	6	4511	ENSG00000197728,SLX4,FGF23,ENSG00000169750,ENSG00000173531,ENSG00000178467
HP	Respiratory insufficiency	HP:0002093	0.89232	0.0494794	549	24	2	4511	SHPK,PRKCSH
HP	Hypertension	HP:0000822	0.894803	0.0482727	307	24	1	4511	CUL3
HP	Joint hypermobility	HP:0001382	0.894803	0.0482727	307	24	1	4511	ENSG00000178467
HP	Gait disturbance	HP:0001288	0.894803	0.0482727	1002	24	4	4511	ENSG00000077380,C4A,ENSG00000198218,ENSG00000178467
HP	Abnormal skeletal muscle morphology	HP:0011805	0.894803	0.0482727	1621	24	7	4511	ENSG00000197728,ZNF335,SHPK,ENSG00000143363,C4A,ENSG00000173531,ENSG00000178467
HP	Attention deficit hyperactivity disorder	HP:0007018	0.894803	0.0482727	307	24	1	4511	ENSG00000077380
HP	Abnormality of the synovia	HP:0005262	0.894803	0.0482727	305	24	1	4511	SLX4
HP	Hyperpigmentation of the skin	HP:0000953	0.894803	0.0482727	304	24	1	4511	SLX4
HP	Motor seizure	HP:0020219	0.894803	0.0482727	303	24	1	4511	AP3D1
HP	Abnormal joint morphology	HP:0001367	0.8967	0.0473527	1010	24	4	4511	SLX4,ENSG00000169750,C4A,ENSG00000178467
HP	Abnormality of the ear	HP:0000598	0.8967	0.0473527	2016	24	9	4511	ENSG00000197728,AP3D1,FSCN2,SLX4,CTNND1,CTNNB1,ENSG00000143363,C4A,ENSG00000198218
HP	Abnormal number of teeth	HP:0006483	0.897033	0.0471918	311	24	1	4511	CTNND1
HP	Respiratory tract infection	HP:0011947	0.897635	0.0469	565	24	2	4511	AP3D1,ENSG00000178467
HP	Delayed speech and language development	HP:0000750	0.89897	0.0462548	798	24	3	4511	ENSG00000077380,CLP1,ENSG00000198218
HP	Abnormal nervous system electrophysiology	HP:0001311	0.903019	0.0443033	573	24	2	4511	AP3D1,ENSG00000178467
HP	Finger clinodactyly	HP:0040019	0.904065	0.0438002	321	24	1	4511	SLX4
HP	Abnormality of the scalp hair	HP:0100037	0.904065	0.0438002	321	24	1	4511	ENSG00000197728
HP	Abnormal cardiac septum morphology	HP:0001671	0.904966	0.0433675	579	24	2	4511	ENSG00000197728,SLX4
HP	Abnormal morphology of the great vessels	HP:0030962	0.904966	0.0433675	579	24	2	4511	ENSG00000197728,SLX4
HP	Myoclonus	HP:0001336	0.908956	0.0414571	330	24	1	4511	GLDC
HP	Constipation	HP:0002019	0.908956	0.0414571	331	24	1	4511	ENSG00000178467
HP	Language impairment	HP:0002463	0.908956	0.0414571	828	24	3	4511	ENSG00000077380,CLP1,ENSG00000198218
HP	Aplasia/hypoplasia involving the skeleton	HP:0009115	0.908956	0.0414571	1052	24	4	4511	ENSG00000197728,SLX4,ZNF335,ENSG00000169750
HP	Aplasia/hypoplasia involving bones of the extremities	HP:0045060	0.908956	0.0414571	598	24	2	4511	ENSG00000197728,SLX4
HP	Abnormality of urine homeostasis	HP:0003110	0.908956	0.0414571	592	24	2	4511	GLDC,FGF23
HP	Short neck	HP:0000470	0.908956	0.0414571	333	24	1	4511	ENSG00000197728
HP	Abnormality of limb bone	HP:0040068	0.908956	0.0414571	1476	24	6	4511	ENSG00000197728,SLX4,CTNND1,FGF23,ENSG00000169750,ENSG00000178467
HP	Frontal bossing	HP:0002007	0.908956	0.0414571	336	24	1	4511	SLX4
HP	Peripheral neuropathy	HP:0009830	0.908956	0.0414571	594	24	2	4511	CLP1,C4A
HP	Abnormal scalp morphology	HP:0001965	0.908956	0.0414571	331	24	1	4511	ENSG00000197728
HP	Abnormality of limb bone morphology	HP:0002813	0.908956	0.0414571	1476	24	6	4511	ENSG00000197728,SLX4,CTNND1,FGF23,ENSG00000169750,ENSG00000178467
HP	Depressivity	HP:0000716	0.908956	0.0414571	339	24	1	4511	ENSG00000173531
HP	Retinal dystrophy	HP:0000556	0.908956	0.0414571	332	24	1	4511	FSCN2
HP	Acidosis	HP:0001941	0.908956	0.0414571	337	24	1	4511	CUL3
HP	Abnormal shape of the frontal region	HP:0011218	0.908956	0.0414571	339	24	1	4511	SLX4
HP	Abnormality of mouth size	HP:0011337	0.909295	0.041295	341	24	1	4511	ENSG00000198218
HP	Joint dislocation	HP:0001373	0.914026	0.0390413	347	24	1	4511	SLX4
HP	Abnormality of muscle size	HP:0030236	0.915049	0.0385556	611	24	2	4511	ENSG00000143363,ENSG00000173531
HP	Decreased body weight	HP:0004325	0.915385	0.0383962	1286	24	5	4511	ENSG00000197728,SLX4,ZNF335,C4A,ENSG00000173531
HP	Abnormality of the palm	HP:0100871	0.915385	0.0383962	352	24	1	4511	ENSG00000173531
HP	Impairment in personality functioning	HP:0031466	0.915385	0.0383962	614	24	2	4511	GLDC,ENSG00000173531
HP	Limb joint contracture	HP:0003121	0.915487	0.0383476	353	24	1	4511	ENSG00000178467
HP	Intellectual disability, mild	HP:0001256	0.916445	0.0378937	355	24	1	4511	ENSG00000198218
HP	Abnormality of the amniotic fluid	HP:0001560	0.916614	0.0378136	357	24	1	4511	SLX4
HP	Abnormal digit morphology	HP:0011297	0.916614	0.0378136	1296	24	5	4511	ENSG00000197728,SLX4,CTNND1,ENSG00000169750,ENSG00000178467
HP	Talipes	HP:0001883	0.919194	0.0365927	361	24	1	4511	ENSG00000143363
HP	Abnormal pyramidal sign	HP:0007256	0.919251	0.036566	362	24	1	4511	C4A
HP	Posteriorly rotated ears	HP:0000358	0.919303	0.0365415	363	24	1	4511	ENSG00000197728
HP	Abnormal finger phalanx morphology	HP:0005918	0.919431	0.0364811	631	24	2	4511	ENSG00000197728,SLX4
HP	Positional foot deformity	HP:0005656	0.919431	0.0364811	366	24	1	4511	ENSG00000143363
HP	Abnormality of acid-base homeostasis	HP:0004360	0.919431	0.0364811	365	24	1	4511	CUL3
HP	Abnormality of the peripheral nervous system	HP:0410008	0.919493	0.0364515	368	24	1	4511	SLX4
HP	Abnormality of long bone morphology	HP:0011314	0.919493	0.0364515	634	24	2	4511	SLX4,FGF23
HP	Inflammatory abnormality of the skin	HP:0011123	0.920302	0.0360697	370	24	1	4511	C4A
HP	Generalized abnormality of skin	HP:0011354	0.92166	0.0354294	881	24	3	4511	FGF23,C4A,ENSG00000173531
HP	Abnormality of the cervical spine	HP:0003319	0.92166	0.0354294	373	24	1	4511	ENSG00000197728
HP	Aplasia/hypoplasia of the extremities	HP:0009815	0.921841	0.0353441	643	24	2	4511	ENSG00000197728,SLX4
HP	Regional abnormality of skin	HP:0011356	0.921841	0.0353441	377	24	1	4511	ENSG00000173531
HP	Gastroesophageal reflux	HP:0002020	0.921841	0.0353441	377	24	1	4511	PRKCSH
HP	Functional abnormality of the inner ear	HP:0011389	0.923038	0.0347803	889	24	3	4511	FSCN2,CTNNB1,C4A
HP	Muscle weakness	HP:0001324	0.927394	0.0327356	899	24	3	4511	AP3D1,CLP1,FGF23
HP	Ventricular septal defect	HP:0001629	0.927394	0.0327356	389	24	1	4511	ENSG00000197728
HP	Abnormality of the upper respiratory tract	HP:0002087	0.927394	0.0327356	390	24	1	4511	ENSG00000164078
HP	Abnormality of the inner ear	HP:0000359	0.927394	0.0327356	901	24	3	4511	FSCN2,CTNNB1,C4A
HP	Hearing impairment	HP:0000365	0.927706	0.0325895	1352	24	5	4511	ENSG00000197728,FSCN2,SLX4,CTNND1,CTNNB1
HP	Aplasia/Hypoplasia affecting the eye	HP:0008056	0.927706	0.0325895	393	24	1	4511	SLX4
HP	Abnormal 5th finger morphology	HP:0004207	0.927706	0.0325895	392	24	1	4511	SLX4
HP	Deviation of finger	HP:0004097	0.927756	0.032566	395	24	1	4511	SLX4
HP	Abnormal ventricular septum morphology	HP:0010438	0.928331	0.0322972	397	24	1	4511	ENSG00000197728
HP	Short attention span	HP:0000736	0.930841	0.0311244	402	24	1	4511	ENSG00000077380
HP	Hearing abnormality	HP:0000364	0.933885	0.0297066	1373	24	5	4511	ENSG00000197728,FSCN2,SLX4,CTNND1,CTNNB1
HP	Deviation of the hand or of fingers of the hand	HP:0009484	0.934206	0.0295574	411	24	1	4511	SLX4
HP	Abnormal ear physiology	HP:0031704	0.934206	0.0295574	1377	24	5	4511	ENSG00000197728,FSCN2,SLX4,CTNND1,CTNNB1
HP	Macrocephaly	HP:0000256	0.934658	0.0293471	413	24	1	4511	SHPK
HP	Increased head circumference	HP:0040194	0.939834	0.0269489	424	24	1	4511	SHPK
HP	Abnormality of limbs	HP:0040064	0.939834	0.0269489	2010	24	8	4511	ENSG00000197728,SLX4,CTNND1,FGF23,ENSG00000169750,ENSG00000143363,ENSG00000173531,ENSG00000178467
HP	Hypoplasia of penis	HP:0008736	0.939932	0.0269036	426	24	1	4511	FSCN2
HP	Feeding difficulties	HP:0011968	0.940173	0.0267923	953	24	3	4511	AP3D1,PRKCSH,ENSG00000169750
HP	Abnormal circulating hormone level	HP:0003117	0.940173	0.0267923	432	24	1	4511	FSCN2
HP	Abnormal urine metabolite level	HP:0033354	0.940173	0.0267923	431	24	1	4511	GLDC
HP	Abnormality of the voice	HP:0001608	0.940173	0.0267923	430	24	1	4511	ENSG00000077380
HP	Abnormality of the lower urinary tract	HP:0010936	0.94053	0.0266274	714	24	2	4511	ENSG00000197728,SLX4
HP	Pace of progression	HP:0003679	0.945404	0.0243825	445	24	1	4511	ENSG00000143363
HP	Involuntary movements	HP:0004305	0.951254	0.0217033	993	24	3	4511	GLDC,ENSG00000143363,ENSG00000198218
HP	Cardiomyopathy	HP:0001638	0.953326	0.0207587	465	24	1	4511	SLX4
HP	Abnormality of digestive system physiology	HP:0025032	0.955693	0.0196817	1882	24	7	4511	AP3D1,PRKCSH,ENSG00000169750,CTNNB1,C4A,ENSG00000173531,ENSG00000178467
HP	Abnormality of the musculature of the limbs	HP:0009127	0.955693	0.0196817	474	24	1	4511	ENSG00000197728
HP	Abnormality of finger	HP:0001167	0.956748	0.0192024	1018	24	3	4511	ENSG00000197728,SLX4,ENSG00000178467
HP	Mode of inheritance	HP:0000005	0.957882	0.0186882	4220	24	21	4511	ENSG00000197728,ENSG00000077380,AP3D1,CUL3,ADAM22,FSCN2,SLX4,GLDC,ZNF335,CLP1,CTNND1,FGF23,PRKCSH,ENSG00000169750,CTNNB1,ENSG00000143363,GPX1,C4A,ENSG00000164078,ENSG00000198218,ENSG00000178467
HP	Dystonia	HP:0001332	0.957882	0.0186882	485	24	1	4511	AP3D1
HP	Dysarthria	HP:0001260	0.961332	0.0171264	496	24	1	4511	ENSG00000077380
HP	Hypoplastic male external genitalia	HP:0000050	0.961664	0.0169768	499	24	1	4511	FSCN2
HP	Abnormality of the hand	HP:0001155	0.963656	0.0160781	1289	24	4	4511	ENSG00000197728,SLX4,ENSG00000173531,ENSG00000178467
HP	Abnormal eyebrow morphology	HP:0000534	0.964547	0.0156766	520	24	1	4511	CLP1
HP	Abnormality of the metencephalon	HP:0011283	0.964547	0.0156766	821	24	2	4511	ZNF335,ENSG00000143363
HP	Feeding difficulties in infancy	HP:0008872	0.964547	0.0156766	517	24	1	4511	PRKCSH
HP	Abnormal cerebellum morphology	HP:0001317	0.964547	0.0156766	815	24	2	4511	ZNF335,ENSG00000143363
HP	Tremor	HP:0001337	0.964547	0.0156766	523	24	1	4511	ENSG00000198218
HP	Abnormality of cardiovascular system morphology	HP:0030680	0.964547	0.0156766	1534	24	5	4511	ENSG00000197728,SLX4,PRKCSH,C4A,ENSG00000173531
HP	Abnormality of hindbrain morphology	HP:0011282	0.964547	0.0156766	821	24	2	4511	ZNF335,ENSG00000143363
HP	Abnormal peripheral nervous system morphology	HP:0000759	0.967395	0.0143962	841	24	2	4511	CLP1,C4A
HP	Abnormality of the dentition	HP:0000164	0.967395	0.0143962	840	24	2	4511	CTNND1,FGF23
HP	Abnormal cardiac ventricle morphology	HP:0001713	0.967395	0.0143962	543	24	1	4511	ENSG00000197728
HP	Abnormality of the neck	HP:0000464	0.9679	0.0141694	548	24	1	4511	ENSG00000197728
HP	Neurological speech impairment	HP:0002167	0.97927	0.00909755	1407	24	4	4511	ENSG00000077380,CLP1,CTNNB1,ENSG00000198218
HP	Abnormality of lower limb joint	HP:0100491	0.97935	0.00906225	604	24	1	4511	SLX4
HP	Cognitive impairment	HP:0100543	0.979913	0.0088126	611	24	1	4511	C4A
HP	Abnormality of toe	HP:0001780	0.981308	0.00819484	623	24	1	4511	SLX4
HP	Phenotypic abnormality	HP:0000118	0.982175	0.00781095	4506	24	24	4511	ENSG00000197728,ENSG00000077380,AP3D1,CUL3,ADAM22,FSCN2,SLX4,GLDC,ZNF335,SHPK,CLP1,CTNND1,FGF23,PRKCSH,ENSG00000169750,CTNNB1,ENSG00000143363,GPX1,MGMT,C4A,ENSG00000173531,ENSG00000164078,ENSG00000198218,ENSG00000178467
HP	Abnormal lower limb bone morphology	HP:0040069	0.984545	0.00676457	653	24	1	4511	SLX4
HP	Abnormality of esophagus physiology	HP:0025270	0.985042	0.00654537	662	24	1	4511	PRKCSH
HP	Abnormal heart morphology	HP:0001627	0.985514	0.00633716	1251	24	3	4511	ENSG00000197728,SLX4,C4A
HP	Abnormal hair quantity	HP:0011362	0.989942	0.00439045	717	24	1	4511	CTNND1
HP	Abnormal thorax morphology	HP:0000765	0.994596	0.00235351	784	24	1	4511	ENSG00000197728
HP	Sensorineural hearing impairment	HP:0000407	0.994866	0.00223523	801	24	1	4511	FSCN2
HP	Abnormal foot morphology	HP:0001760	0.996506	0.00151996	1219	24	2	4511	SLX4,ENSG00000143363
HP	Ataxia	HP:0001251	0.996506	0.00151996	877	24	1	4511	C4A
HP	Abnormality of the lower limb	HP:0002814	0.996506	0.00151996	1471	24	3	4511	SLX4,FGF23,ENSG00000143363
HP	Abnormality of coordination	HP:0011443	0.998251	0.000760277	992	24	1	4511	C4A
HP	HP root	HP:0000001	1	0	4511	24	24	4511	ENSG00000197728,ENSG00000077380,AP3D1,CUL3,ADAM22,FSCN2,SLX4,GLDC,ZNF335,SHPK,CLP1,CTNND1,FGF23,PRKCSH,ENSG00000169750,CTNNB1,ENSG00000143363,GPX1,MGMT,C4A,ENSG00000173531,ENSG00000164078,ENSG00000198218,ENSG00000178467

### Sheet: Table 7- gProfiler f-set
source	term_name	term_id	adjusted_p_value	negative_log10_of_adjusted_p_value	term_size	query_size	intersection_size	effective_domain_size	intersections
GO:MF	adenyl deoxyribonucleotide binding	GO:0032558	0.0352524	1.45281	4	7	1	18679	TREX1
GO:MF	exodeoxyribonuclease III activity	GO:0008853	0.0352524	1.45281	4	7	1	18679	TREX1
GO:MF	mismatch repair complex binding	GO:0032404	0.0352524	1.45281	11	7	1	18679	TREX1
GO:MF	MutLalpha complex binding	GO:0032405	0.0352524	1.45281	6	7	1	18679	TREX1
GO:MF	MutSalpha complex binding	GO:0032407	0.0352524	1.45281	7	7	1	18679	TREX1
GO:MF	deoxyribonucleotide binding	GO:0032552	0.0352524	1.45281	6	7	1	18679	TREX1
GO:MF	3'-5'-exodeoxyribonuclease activity	GO:0008296	0.0352524	1.45281	12	7	1	18679	TREX1
GO:MF	cAMP-dependent protein kinase regulator activity	GO:0008603	0.0352524	1.45281	10	7	1	18679	PRKAR2A
GO:MF	protein kinase A catalytic subunit binding	GO:0034236	0.0352524	1.45281	13	7	1	18679	PRKAR2A
GO:MF	insulin receptor substrate binding	GO:0043560	0.0352524	1.45281	11	7	1	18679	WDR6
GO:MF	cAMP-dependent protein kinase inhibitor activity	GO:0004862	0.0352524	1.45281	8	7	1	18679	PRKAR2A
GO:MF	purine deoxyribonucleotide binding	GO:0032554	0.0352524	1.45281	5	7	1	18679	TREX1
GO:MF	exodeoxyribonuclease activity	GO:0004529	0.043955	1.35699	23	7	1	18679	TREX1
GO:MF	cAMP binding	GO:0030552	0.043955	1.35699	23	7	1	18679	PRKAR2A
GO:MF	exodeoxyribonuclease activity, producing 5'-phosphomonoesters	GO:0016895	0.043955	1.35699	23	7	1	18679	TREX1
GO:MF	enzyme inhibitor activity	GO:0004857	0.043955	1.35699	391	7	2	18679	PRKAR2A,PROS1
GO:MF	DNA binding, bending	GO:0008301	0.043955	1.35699	18	7	1	18679	TREX1
GO:BP	immune complex formation	GO:0097281	0.0310856	1.50744	1	5	1	18123	TREX1
GO:BP	immune response in brain or nervous system	GO:0002383	0.0310856	1.50744	1	5	1	18123	TREX1
GO:BP	obsolete detection of DNA damage stimulus involved in DNA damage checkpoint	GO:0072421	0.0310856	1.50744	1	5	1	18123	TREX1
GO:BP	obsolete detection of stimulus involved in cell cycle checkpoint	GO:0072394	0.0310856	1.50744	1	5	1	18123	TREX1
GO:BP	negative regulation of response to external stimulus	GO:0032102	0.0310856	1.50744	601	5	3	18123	TREX1,PRKAR2A,PROS1
GO:BP	regulation of immune system process	GO:0002682	0.0310856	1.50744	1734	5	4	18123	MST1,TREX1,PRKAR2A,PROS1
GO:BP	regulation of response to external stimulus	GO:0032101	0.0310856	1.50744	1238	5	4	18123	MST1,TREX1,PRKAR2A,PROS1
GO:BP	DNA synthesis involved in UV-damage excision repair	GO:1904161	0.0388966	1.41009	2	5	1	18123	TREX1
REAC	Regulation by TREX1	REAC:R-HSA-3248023	0.0197703	1.70399	1	3	1	10622	TREX1
REAC	Common Pathway of Fibrin Clot Formation	REAC:R-HSA-140875	0.0295913	1.52884	22	3	1	10622	PROS1
REAC	DARPP-32 events	REAC:R-HSA-180024	0.0295913	1.52884	24	3	1	10622	PRKAR2A
REAC	Gamma-carboxylation of protein precursors	REAC:R-HSA-159740	0.0295913	1.52884	10	3	1	10622	PROS1
REAC	Gamma-carboxylation, transport, and amino-terminal cleavage of proteins	REAC:R-HSA-159854	0.0295913	1.52884	11	3	1	10622	PROS1
REAC	Intrinsic Pathway of Fibrin Clot Formation	REAC:R-HSA-140837	0.0295913	1.52884	23	3	1	10622	PROS1
REAC	ROBO receptors bind AKAP5	REAC:R-HSA-9010642	0.0295913	1.52884	8	3	1	10622	PRKAR2A
REAC	PKA activation in glucagon signalling	REAC:R-HSA-164378	0.0295913	1.52884	17	3	1	10622	PRKAR2A
REAC	PKA-mediated phosphorylation of CREB	REAC:R-HSA-111931	0.0295913	1.52884	20	3	1	10622	PRKAR2A
REAC	Regulation of innate immune responses to cytosolic DNA	REAC:R-HSA-3134975	0.0295913	1.52884	15	3	1	10622	TREX1
REAC	Removal of aminoterminal propeptides from gamma-carboxylated proteins	REAC:R-HSA-159782	0.0295913	1.52884	10	3	1	10622	PROS1
REAC	STING mediated induction of host immune responses	REAC:R-HSA-1834941	0.0295913	1.52884	16	3	1	10622	TREX1
REAC	Transport of gamma-carboxylated protein precursors from the endoplasmic reticulum to the Golgi apparatus	REAC:R-HSA-159763	0.0295913	1.52884	9	3	1	10622	PROS1
REAC	PKA activation	REAC:R-HSA-163615	0.0295913	1.52884	18	3	1	10622	PRKAR2A
REAC	CREB1 phosphorylation through the activation of Adenylate Cyclase	REAC:R-HSA-442720	0.0295913	1.52884	12	3	1	10622	PRKAR2A
REAC	IRF3-mediated induction of type I IFN	REAC:R-HSA-3270619	0.0295913	1.52884	13	3	1	10622	TREX1
REAC	Hemostasis	REAC:R-HSA-109582	0.0325679	1.48721	673	3	2	10622	PRKAR2A,PROS1
REAC	Vasopressin regulates renal water homeostasis via Aquaporins	REAC:R-HSA-432040	0.0325679	1.48721	43	3	1	10622	PRKAR2A
REAC	Glucagon-like Peptide-1 (GLP1) regulates insulin secretion	REAC:R-HSA-381676	0.0325679	1.48721	42	3	1	10622	PRKAR2A
REAC	Glucagon signaling in metabolic regulation	REAC:R-HSA-163359	0.0325679	1.48721	33	3	1	10622	PRKAR2A
REAC	Calmodulin induced events	REAC:R-HSA-111933	0.0325679	1.48721	35	3	1	10622	PRKAR2A
REAC	Formation of Fibrin Clot (Clotting Cascade)	REAC:R-HSA-140877	0.0325679	1.48721	39	3	1	10622	PROS1
REAC	DAG and IP3 signaling	REAC:R-HSA-1489509	0.0325679	1.48721	41	3	1	10622	PRKAR2A
REAC	Ca-dependent events	REAC:R-HSA-111996	0.0325679	1.48721	37	3	1	10622	PRKAR2A
REAC	CaM pathway	REAC:R-HSA-111997	0.0325679	1.48721	35	3	1	10622	PRKAR2A
REAC	Gamma carboxylation, hypusine formation and arylsulfatase activation	REAC:R-HSA-163841	0.0325679	1.48721	42	3	1	10622	PROS1
REAC	G-protein mediated events	REAC:R-HSA-112040	0.0366302	1.43616	54	3	1	10622	PRKAR2A
REAC	PLC beta mediated events	REAC:R-HSA-112043	0.0366302	1.43616	53	3	1	10622	PRKAR2A
REAC	Aquaporin-mediated transport	REAC:R-HSA-445717	0.0366302	1.43616	52	3	1	10622	PRKAR2A
REAC	Cytosolic sensors of pathogen-associated DNA	REAC:R-HSA-1834949	0.0412757	1.38431	63	3	1	10622	TREX1
REAC	Post NMDA receptor activation events	REAC:R-HSA-438064	0.0478415	1.32019	76	3	1	10622	PRKAR2A
REAC	Regulation of insulin secretion	REAC:R-HSA-422356	0.0478415	1.32019	78	3	1	10622	PRKAR2A
WP	Pathways Regulating Hippo Signaling	WP:WP4540	0.0121321	1.91606	99	4	2	7562	MST1,PRKAR2A
WP	Hippo-Merlin Signaling Dysregulation	WP:WP4541	0.0121321	1.91606	122	4	2	7562	MST1,PRKAR2A
WP	Pathways of nucleic acid metabolism and innate immune sensing	WP:WP4705	0.0450038	1.34675	16	4	1	7562	TREX1
WP	Hippo-Yap signaling pathway	WP:WP4537	0.0484524	1.31468	23	4	1	7562	MST1
WP	Lipid Metabolism Pathway	WP:WP3965	0.0488155	1.31144	29	4	1	7562	PRKAR2A
CORUM	PKA (RII-alpha and RII-beta)-AKAP5-ADRB1 complex	CORUM:878	0.00147045	2.83255	4	1	1	3627	PRKAR2A
CORUM	PRKAR2A-GSKIP-GSK3B-DNM1L complex	CORUM:7130	0.00147045	2.83255	4	1	1	3627	PRKAR2A
CORUM	GSKIP-GSK3B-PRKAR2A complex	CORUM:7128	0.00147045	2.83255	3	1	1	3627	PRKAR2A
CORUM	AKAP5-PRKAR2A-PPP3CA complex	CORUM:517	0.00147045	2.83255	3	1	1	3627	PRKAR2A
CORUM	beta(1)-AR receptosome (ADRB1-SAP97-AKAP79-PRKAR2A)	CORUM:4869	0.00147045	2.83255	4	1	1	3627	PRKAR2A
CORUM	GSKIP-GSK3B-PRKAR2A complex	CORUM:7127	0.00147045	2.83255	3	1	1	3627	PRKAR2A
CORUM	KCNQ1 macromolecular complex	CORUM:520	0.00157549	2.80259	5	1	1	3627	PRKAR2A
HP	Abnormality of alkaline phosphatase level	HP:0004379	0.049119	1.30875	84	3	2	4511	MST1,TREX1
HP	Dermatological manifestations of systemic disorders	HP:0001005	0.049119	1.30875	267	3	3	4511	MST1,TREX1,PROS1
HP	Warfarin-induced skin necrosis	HP:0001038	0.049119	1.30875	2	3	1	4511	PROS1
HP	Punctate vasculitis skin lesions	HP:0200030	0.049119	1.30875	1	3	1	4511	TREX1
HP	Vasculitis in the skin	HP:0200029	0.049119	1.30875	2	3	1	4511	TREX1
HP	Focal hypointensity of cerebral white matter on MRI	HP:0040331	0.049119	1.30875	2	3	1	4511	TREX1
HP	Elevated alkaline phosphatase	HP:0003155	0.049119	1.30875	76	3	2	4511	MST1,TREX1
HP	Focal hyperintensity of cerebral white matter on MRI	HP:0040328	0.049119	1.30875	2	3	1	4511	TREX1
HP	Nodular regenerative hyperplasia of liver	HP:0011954	0.049119	1.30875	2	3	1	4511	TREX1
HP	Vascular skin abnormality	HP:0011276	0.049119	1.30875	493	3	3	4511	MST1,TREX1,PROS1
HP	Abnormal pleura morphology	HP:0002103	0.049119	1.30875	86	3	2	4511	MST1,TREX1
HP	Progressive forgetfulness	HP:0007017	0.049119	1.30875	2	3	1	4511	TREX1
HP	Abnormality of the hepatic vasculature	HP:0006707	0.049119	1.30875	61	3	2	4511	MST1,TREX1
HP	Reduced protein S activity	HP:0004855	0.049119	1.30875	2	3	1	4511	PROS1
HP	Retinal cotton wool spot	HP:0031606	0.049119	1.30875	1	3	1	4511	TREX1
HP	Focal sensory seizure with somatosensory features	HP:0011163	0.049119	1.30875	1	3	1	4511	TREX1
